# Systematic evaluation of multifactorial causal associations for Alzheimer’s disease and an interactive platform based on Mendelian randomization analysis——MRAD

**DOI:** 10.1101/2024.02.15.24302839

**Authors:** Tianyu Zhao, Hui Li, Meishuang Zhang, Yang Xu, Ming Zhang, Li Chen

**Affiliations:** Department of Pharmacology, College of Basic Medical Sciences, Jilin University, 126 Xinmin Street, Changchun City, Jilin Province, China,130021; Department of Neurology, Xuanwu Hospital, Capital Medical University, Beijing, China,130021; Neurology and Intracranial Hypertension & Cerebral Venous Disease Center, National Health Commission of China, Xuanwu Hospital, Capital Medical University, Beijing, China,130021; School of Nursing, Jilin University, 965 Xinjiang Street, Changchun City, Jilin Province, China,130021

**Author notes:** **To whom correspondence should be addressed**. Li Chen. **Author Biographies:** Tianyu Zhao is a PhD student in College of Basic Medical Science, Jilin University. Her research interests include bioinformatics and structural biology. Hui Li is a PhD student in Xuanwu Hospital, Capital Medical University. Her research interests include neurology and biology. Meishuang Zhang is a lecturer in School of Nursing, Jilin University. Her research interests include pharmacology and epidemiology. Yang Xu is a postgraduate student in College of Basic Medical Science, Jilin University. His research interests include pharmacology and bioinformatics. Ming Zhang is a professor in College of Basic Medical Science, Jilin University. Her research interests include pharmacology and biology. Li Chen is a professor in College of Basic Medical Science, Jilin University. Her research interests include epidemiology and systems biology.

**Keywords:** Alzheimer’s disease, Mendelian randomization, Interactive platform, Causal association, Therapeutic target

## Abstract

Alzheimer’s disease (AD) is a complex degenerative disease of the central nervous system. Traditional epidemiological studies have reported several risk factors for AD. However, most epidemiological studies are insufficient to draw definitive conclusions on causal association due to the potential for reverse causality and confounding bias. Therefore, elucidating its pathogenesis remains challenging. Mendelian randomization (MR) was developed for assessing causality using genetic variants as a new approach in epidemiological research. In this study, we used MR analysis to investigate potential AD risk factors to support extensive AD research. We used the inverse-variance weighted (IVW) model as the major analysis method to perform hypothesis-free Mendelian randomization analysis on the data from MRC IEU OpenGWAS (18,097 exposure traits and 16 AD outcome traits), and conducted sensitivity analysis with six models, to assess the robustness of the IVW results, to identify various classes of risk or protective factors for AD, early-onset AD, and late-onset AD. We generated 400,274 data entries in total, among which the major analysis method of IVW model consists of 73,129 records with 4840 exposure traits, which fall into 10 categories: Disease (n=17,168), Medical laboratory science (n=15,416), Imaging (n=4,896), Anthropometric (n=4,478), Treatment (n=4,546), Molecular trait (n=17,757), Gut microbiota (n=48), Past history (n=668), Family history (n=1,114), and Lifestyle trait (n=7,038). For the convenience of display and operation, an online platform called MRAD has been developed using the Shiny package with MR analysis results. MRAD can be freely accessed online at https://gwasmrad.com/mrad/. Moreover, novel potential AD therapeutic targets (CD33, TBCA, VPS29, GNAI3, PSME1) are identified, among which CD33 was positively associated with the main outcome traits of AD, as well as with both EOAD and LOAD. TBCA and VPS29 were negatively associated with the main outcome traits of AD, as well as with both EOAD and LOAD. GNAI3 and PSME1 were negatively associated with the main outcome traits of AD, as well as with LOAD, but had no significant causal association with EOAD. This is one of the most comprehensive studies in this field. The findings of our research advance understanding of the etiology of AD.

**Graphical Abstract:** 

## Supplementary material for "Systematic evaluation of multifactorial causal associations for Alzheimer’s disease and an interactive platform based on Mendelian randomization analysis——MRAD": Table S1.xlsx (part 4 of 4)

### Sheet: Table S1 (continued)
Table S1. Basic information of exposure traits in MRC IEU OpenGWAS
ubm-a-2983	a2009s lh G pariet inf-Angular thickness	NA	European	Males	2018	11734354	8411	NA	NA	Continuous	Psychiatric / neurological	Elliott LT	30305740	NA	NA	NA	NA
ubm-a-2117	NET100 0961	NA	European	Males	2018	11734354	7916	NA	NA	Continuous	Psychiatric / neurological	Elliott LT	30305740	NA	NA	NA	NA
prot-c-5084_154_3	IL-17B R	NA	European	Males and Females	2019	501428	NA	NA	NA	Continuous	NA	Suhre K	28240269	EFO_0007937	NA	NA	name=interleukin-17 receptor B; chr=3; start=53846580; end=53865800; entrez=55540; uniprot=Q9NRM6
ebi-a-GCST90017026	Gut microbiota abundance (genus Lachnospiraceae UCG004 id.11324)	NA	European	NA	2021	5633244	14306	NA	NA	NA	NA	Kurilshikov A	33462485	NA	NA	NA	NA
prot-a-533	Chondroadherin	NA	European	Males and Females	2018	10534735	3301	NA	NA	Immune system	Protein	Sun BB	29875488	NA	NA	NA	NA
finn-b-CD2_BENIGN_FEMALE_GEN_OTH_EXALLC	Benign neoplasm of other and unspecified female genital organs (all cancers excluded)	NA	European	Males and Females	2021	16378982	NA	662	102019	Binary	NA	NA	NA	NA	NA	NA	CD2_BENIGN_FEMALE_GEN_OTH_EXALLC
finn-b-ASTHMA_ACUTE_RESPIRATORY_INFECTIONS	Asthma-related acute respiratory infections	NA	European	Males and Females	2021	16379925	NA	7348	135449	Binary	NA	NA	NA	NA	NA	NA	ASTHMA_ACUTE_RESPIRATORY_INFECTIONS
prot-a-383	Coiled-coil domain-containing protein 51	NA	European	Males and Females	2018	10534735	3301	NA	NA	Immune system	Protein	Sun BB	29875488	NA	NA	NA	NA
ebi-a-GCST90001489	CD39+ activated CD4 regulatory T cell Absolute Count	NA	European	NA	2020	15131843	3405	NA	NA	NA	NA	Orr<U+00F9> V	32929287	NA	NA	NA	NA
prot-a-924	Eukaryotic translation initiation factor 4E-binding protein 2	NA	European	Males and Females	2018	10534735	3301	NA	NA	Immune system	Protein	Sun BB	29875488	NA	NA	NA	NA
ubm-a-1088	NET25 0142	NA	European	Males	2018	11734354	7916	NA	NA	Continuous	Psychiatric / neurological	Elliott LT	30305740	NA	NA	NA	NA
prot-a-1030	Protein FAM171B	NA	European	Males and Females	2018	10534735	3301	NA	NA	Immune system	Protein	Sun BB	29875488	NA	NA	NA	NA
finn-b-Z21_MEDICAL_OBSER_EVALU_SUSPECTED_DISEA_CONDI	Medical observation and evaluation for suspected diseases and conditions	NA	European	Males and Females	2021	16380182	NA	33448	118077	Binary	NA	NA	NA	NA	NA	NA	Z21_MEDICAL_OBSER_EVALU_SUSPECTED_DISEA_CONDI
finn-b-G6_PARDIPLE	Paraplegia, diplegia of upper limbs	NA	European	Males and Females	2021	16380463	NA	284	216992	Binary	NA	NA	NA	NA	NA	NA	G6_PARDIPLE
ukb-b-10325	Average night-time sound level of noise pollution	MRC-IEU	European	Males and Females	2018	9851867	456380	NA	NA	Continuous	NA	Ben Elsworth	NA	NA	SD	NA	24022: Output from GWAS pipeline using Phesant derived variables from UKBiobank
met-d-XS_VLDL_CE_pct	Cholesteryl esters to total lipids ratio in very small VLDL	NA	European	Males and Females	2020	12321875	115078	NA	NA	Continuous	NA	Borges CM	NA	NA	NA	NA	NA
ebi-a-GCST90001560	CD45RA+ CD8+ T cell Absolute Count	NA	European	NA	2020	15129224	3395	NA	NA	NA	NA	Orr<U+00F9> V	32929287	NA	NA	NA	NA
ubm-a-1495	NET100 0339	NA	European	Males	2018	11734354	7916	NA	NA	Continuous	Psychiatric / neurological	Elliott LT	30305740	NA	NA	NA	NA
ukb-b-4932	PCT responsible for patient data: SOUTH GLOUCESTERSHIRE PCT	MRC-IEU	European	Males and Females	2018	9851867	463010	4261	458749	Binary	NA	Ben Elsworth	NA	NA	SD	NA	41229#5A3: Output from GWAS pipeline using Phesant derived variables from UKBiobank
finn-b-CD2_BENIGN_HEAMANGIOMA_LYMPHANGIOMA	Haemangioma and lymphangioma, any site	NA	European	Males and Females	2021	16380466	NA	1243	217549	Binary	NA	NA	NA	NA	NA	NA	CD2_BENIGN_HEAMANGIOMA_LYMPHANGIOMA
met-c-881	Cholesterol esters in large VLDL	NA	European	Males and Females	2016	11820655	19273	NA	NA	Metabolites	Lipid	Kettunen	27005778	NA	SD	NA	L.LDL.CE
prot-a-658	Corticoliberin	NA	European	Males and Females	2018	10534735	3301	NA	NA	Immune system	Protein	Sun BB	29875488	NA	NA	NA	NA
ukb-d-20536_0	Weight change during worst episode of depression: Stayed about the same or was on a diet	NA	European	Males and Females	2018	13556976	56571	22981	33590	Binary	NA	Neale lab	NA	NA	NA	NA	NA
finn-b-CD2_BENIGN_MELANOCYTIC_UPPERLIMB_EXALLC	"Melanocytic naevi of upper limb, including shoulder" (all cancers excluded)	NA	European	Males and Females	2021	16380337	NA	267	180588	Binary	NA	NA	NA	NA	NA	NA	CD2_BENIGN_MELANOCYTIC_UPPERLIMB_EXALLC
ebi-a-GCST90001976	FSC-A on Natural Killer T	NA	European	NA	2020	14903739	3113	NA	NA	NA	NA	Orr<U+00F9> V	32929287	NA	NA	NA	NA
ubm-a-2071	NET100 0915	NA	European	Males	2018	11734354	7916	NA	NA	Continuous	Psychiatric / neurological	Elliott LT	30305740	NA	NA	NA	NA
met-b-194	CD4:%Treg(39+73+)	NA	European	Females	2015	1627708	497	NA	NA	Immune system	Immune cell subset frequency	Roederer	25772697	NA	%	0.58815	Female twins
ebi-a-GCST006362	Anti-Epstein-Barr virus viral capsid antigen (VCA) IgG levels	NA	European	NA	2018	5278042	956	NA	NA	NA	NA	Scepanovic P	30053915	NA	NA	NA	NA
ukb-b-11364	Heel bone mineral density (BMD), manual entry	MRC-IEU	European	Males and Females	2018	9851867	40613	NA	NA	Continuous	NA	Ben Elsworth	NA	NA	SD	NA	3084: Output from GWAS pipeline using Phesant derived variables from UKBiobank
finn-b-R18_ABNORMAL_FINDI_DIAGNOST_IMAGI_FUNCTION_STUDI_WO_DIAGNOSIS	Abnormal findings on diagnostic imaging and in function studies, without diagnosis	NA	European	Males and Females	2021	16380466	NA	9624	209168	Binary	NA	NA	NA	NA	NA	NA	R18_ABNORMAL_FINDI_DIAGNOST_IMAGI_FUNCTION_STUDI_WO_DIAGNOSIS
ukb-d-22608_0	Workplace very hot: Rarely/never	NA	European	Males and Females	2018	13566902	90644	68705	21939	Binary	NA	Neale lab	NA	NA	NA	NA	NA
finn-b-DM_RETINOPATHY	Diabetic retinopathy (DM_RETINOPATHY)	NA	European	Males and Females	2021	16380459	NA	14584	202082	Binary	NA	NA	NA	NA	NA	NA	DM_RETINOPATHY
prot-a-600	Cytosolic non-specific dipeptidase	NA	European	Males and Females	2018	10534735	3301	NA	NA	Immune system	Protein	Sun BB	29875488	NA	NA	NA	NA
ubm-a-814	IDP dMRI ProbtrackX ICVF str r	NA	European	Males	2018	11734354	7532	NA	NA	Continuous	Psychiatric / neurological	Elliott LT	30305740	NA	NA	NA	NA
ukb-d-4700_irnt	Age cataract diagnosed	NA	European	Males and Females	2018	13420582	5020	NA	NA	Continuous	NA	Neale lab	NA	NA	NA	NA	NA
ukb-b-6248	Operative procedures - secondary OPCS: Y98.3 Radiology of three body areas (or 20-40 minutes)	MRC-IEU	European	Males and Females	2018	9851867	463010	1402	461608	Binary	NA	Ben Elsworth	NA	NA	SD	NA	41210#Y983: Output from GWAS pipeline using Phesant derived variables from UKBiobank
ubm-a-812	IDP dMRI ProbtrackX ICVF slf r	NA	European	Males	2018	11734354	7532	NA	NA	Continuous	Psychiatric / neurological	Elliott LT	30305740	NA	NA	NA	NA
met-a-702	2-tetradecenoyl carnitine	NA	European	Males and Females	2014	2545978	6998	NA	NA	Metabolites	Lipid	Shin	24816252	NA	log10 units	0.240603	NA
ukb-b-13532	Non-cancer illness code, self-reported: thyroid problem (not cancer)	MRC-IEU	European	Males and Females	2018	9851867	462933	1210	461723	Binary	NA	Ben Elsworth	NA	NA	SD	NA	20002#1224: Output from GWAS pipeline using Phesant derived variables from UKBiobank
ieu-a-795	Urate	GUGC	European	Males and Females	2015	2636286	9445	NA	NA	Risk factor	Other	Huffman JE	25811787	NA	SD (mg/dL)	1.33	Overweight all; effect allele frequencies are missing
ubm-a-590	IDP dMRI TBSS ISOVF Inferior cerebellar peduncle R	NA	European	Males	2018	11734354	7532	NA	NA	Continuous	Psychiatric / neurological	Elliott LT	30305740	NA	NA	NA	NA
prot-a-17	ATP-citrate synthase	NA	European	Males and Females	2018	10534735	3301	NA	NA	Immune system	Protein	Sun BB	29875488	NA	NA	NA	NA
prot-a-2777	Small integral membrane protein 10	NA	European	Males and Females	2018	10534735	3301	NA	NA	Immune system	Protein	Sun BB	29875488	NA	NA	NA	NA
ukb-d-20483	Ever attempted suicide	NA	European	Males and Females	2018	10941854	4933	2658	2275	Binary	NA	Neale lab	NA	NA	NA	NA	NA
prot-a-1705	Tyrosine-protein kinase Lck	NA	European	Males and Females	2018	10534735	3301	NA	NA	Immune system	Protein	Sun BB	29875488	NA	NA	NA	NA
finn-b-K11_MN_RERTGN_AND_SURG	Mandibular retrognathia AND surgery (BSSO)	NA	European	Males and Females	2021	16380466	NA	738	218054	Binary	NA	NA	NA	NA	NA	NA	K11_MN_RERTGN_AND_SURG
ebi-a-GCST90001685	CD28- CD8+ T cell %T cell	NA	European	NA	2020	15147619	3440	NA	NA	NA	NA	Orr<U+00F9> V	32929287	NA	NA	NA	NA
ukb-b-2189	Operative procedures - secondary OPCS: Z28.6 Sigmoid colon	MRC-IEU	European	Males and Females	2018	9851867	463010	11031	451979	Binary	NA	Ben Elsworth	NA	NA	SD	NA	41210#Z286: Output from GWAS pipeline using Phesant derived variables from UKBiobank
ubm-a-1681	NET100 0525	NA	European	Males	2018	11734354	7916	NA	NA	Continuous	Psychiatric / neurological	Elliott LT	30305740	NA	NA	NA	NA
ebi-a-GCST90000444	CCL20 levels	NA	European	NA	2020	7883859	982	NA	NA	NA	NA	Hillary RF	32641083	NA	NA	NA	NA
ukb-a-292	Trunk fat-free mass	Neale Lab	European	Males and Females	2017	10894596	331030	NA	NA	NA	NA	Neale	NA	NA	SD	NA	NA
prot-a-2632	SAYSvFN domain-containing protein 1	NA	European	Males and Females	2018	10534735	3301	NA	NA	Immune system	Protein	Sun BB	29875488	NA	NA	NA	NA
ukb-b-1100	Close to major road	MRC-IEU	European	Males and Females	2018	9851867	456380	31833	424547	Binary	NA	Ben Elsworth	NA	NA	SD	NA	24014: Output from GWAS pipeline using Phesant derived variables from UKBiobank
prot-c-3809_1_2	FGFR-3	NA	European	Males and Females	2019	501428	NA	NA	NA	Continuous	NA	Suhre K	28240269	EFO_0007937	NA	NA	name=Fibroblast growth factor receptor 3; chr=4; start=1793307; end=1808872; entrez=2261; uniprot=P22607
prot-a-505	CCAAT/enhancer-binding protein beta	NA	European	Males and Females	2018	10534735	3301	NA	NA	Immune system	Protein	Sun BB	29875488	NA	NA	NA	NA
finn-b-Z21_ACQUI_ABSENCE_LIMB	Acquired absence of limb	NA	European	Males and Females	2021	16380402	NA	87	195047	Binary	NA	NA	NA	NA	NA	NA	Z21_ACQUI_ABSENCE_LIMB
ubm-a-1927	NET100 0771	NA	European	Males	2018	11734354	7916	NA	NA	Continuous	Psychiatric / neurological	Elliott LT	30305740	NA	NA	NA	NA
ebi-a-GCST90001708	BAFF-R on IgD+ CD38+ B cell	NA	European	NA	2020	15048789	3656	NA	NA	NA	NA	Orr<U+00F9> V	32929287	NA	NA	NA	NA
ubm-a-373	IDP dMRI TBSS L1 External capsule L	NA	European	Males	2018	11734354	7532	NA	NA	Continuous	Psychiatric / neurological	Elliott LT	30305740	NA	NA	NA	NA
prot-a-540	Chitinase-3-like protein 1	NA	European	Males and Females	2018	10534735	3301	NA	NA	Immune system	Protein	Sun BB	29875488	NA	NA	NA	NA
ieu-a-1165	Breast cancer (Survival)	BCAC	European	Females	2015	12940150	37954	2900	35054	Disease	Cancer	Guo Q	25890600	NA	log(Hazard ratio)	NA	NA
ukb-a-239	Loneliness isolation	Neale Lab	European	Males and Females	2017	10894596	332263	58752	273511	NA	NA	Neale	NA	NA	SD	NA	NA
ebi-a-GCST90011496	TestASV_2 (Bacteroides) abundance	NA	European	NA	2021	5454093	8956	NA	NA	NA	NA	R<U+00FC>hlemann MC	33462482	NA	NA	NA	NA
prot-a-2804	Sperm acrosome membrane-associated protein 3	NA	European	Males and Females	2018	10534735	3301	NA	NA	Immune system	Protein	Sun BB	29875488	NA	NA	NA	NA
ubm-a-323	IDP dMRI TBSS MO Sagittal stratum L	NA	European	Males	2018	11734354	7532	NA	NA	Continuous	Psychiatric / neurological	Elliott LT	30305740	NA	NA	NA	NA
ukb-b-16313	Diagnoses - main ICD10: N23 Unspecified renal colic	MRC-IEU	European	Males and Females	2018	9851867	463010	1675	461335	Binary	NA	Ben Elsworth	NA	NA	SD	NA	41202#N23: Output from GWAS pipeline using Phesant derived variables from UKBiobank
ubm-a-1056	NET25 0110	NA	European	Males	2018	11734354	7916	NA	NA	Continuous	Psychiatric / neurological	Elliott LT	30305740	NA	NA	NA	NA
ebi-a-GCST90017046	Gut microbiota abundance (genus Rikenellaceae RC9 gut group id.11191)	NA	European	NA	2021	4945903	14306	NA	NA	NA	NA	Kurilshikov A	33462485	NA	NA	NA	NA
ubm-a-1414	NET100 0258	NA	European	Males	2018	11734354	7916	NA	NA	Continuous	Psychiatric / neurological	Elliott LT	30305740	NA	NA	NA	NA
ukb-b-13480	Treatment/medication code: food supplement/plant/herbal extract	MRC-IEU	European	Males and Females	2018	9851867	462933	1737	461196	Binary	NA	Ben Elsworth	NA	NA	SD	NA	20003#1199: Output from GWAS pipeline using Phesant derived variables from UKBiobank
ukb-b-12313	Operation code: incisional hernia repair	MRC-IEU	European	Males and Females	2018	9851867	462933	1781	461152	Binary	NA	Ben Elsworth	NA	NA	SD	NA	20004#1405: Output from GWAS pipeline using Phesant derived variables from UKBiobank
ubm-a-2769	a2009s lh G oc-temp med-Parahip area	NA	European	Males	2018	11734354	8411	NA	NA	Continuous	Psychiatric / neurological	Elliott LT	30305740	NA	NA	NA	NA
ieu-b-40	body mass index	GIANT	European	Males and Females	2018	2336260	681275	NA	NA	Continuous	Anthropometric	Yengo, L	30124842	NA	NA	NA	NA
met-d-VLDL_size	Average diameter for VLDL particles	NA	European	Males and Females	2020	12321875	115078	NA	NA	Continuous	NA	Borges CM	NA	NA	NA	NA	NA
ebi-a-GCST90001394	IgD+ CD38dim B cell Absolute Count	NA	European	NA	2020	15048937	3656	NA	NA	NA	NA	Orr<U+00F9> V	32929287	NA	NA	NA	NA
ebi-a-GCST90017028	Gut microbiota abundance (genus Lachnospiraceae UCG010 id.11330)	NA	European	NA	2021	5565113	14306	NA	NA	NA	NA	Kurilshikov A	33462485	NA	NA	NA	NA
ukb-b-6987	PCT where patients GP was registered: SOUTH STOKE PCT	MRC-IEU	European	Males and Females	2018	9851867	463010	1944	461066	Binary	NA	Ben Elsworth	NA	NA	SD	NA	41230#5MF: Output from GWAS pipeline using Phesant derived variables from UKBiobank
prot-a-653	Cyclic AMP-responsive element-binding protein 3-like protein 1	NA	European	Males and Females	2018	10534735	3301	NA	NA	Immune system	Protein	Sun BB	29875488	NA	NA	NA	NA
finn-b-N14_OTHBLADD	Other disorders of bladder	NA	European	Males and Females	2021	16380412	NA	1588	195140	Binary	NA	NA	NA	NA	NA	NA	N14_OTHBLADD
ukb-d-30740_irnt	Glucose	NA	European	Males and Females	2018	13585279	NA	NA	NA	Metabolites	NA	Neale lab	NA	NA	NA	NA	NA
met-b-186	CD8:%DR+73+39-25-	NA	European	Females	2015	1627030	497	NA	NA	Immune system	Immune cell subset frequency	Roederer	25772697	NA	%	0.192336	Female twins
finn-b-CD2_HODGKIN_LYMPHOMA	Hodgkin lymphoma	NA	European	Males and Females	2021	16380466	NA	369	218423	Binary	NA	NA	NA	NA	NA	NA	CD2_HODGKIN_LYMPHOMA
ukb-b-19425	Diagnoses - main ICD10: C20 Malignant neoplasm of rectum	MRC-IEU	European	Males and Females	2018	9851867	463010	1085	461925	Binary	NA	Ben Elsworth	NA	NA	SD	NA	41202#C20: Output from GWAS pipeline using Phesant derived variables from UKBiobank
ukb-d-R00	Diagnoses - main ICD10: R00 Abnormalities of heart beat	NA	European	Males and Females	2018	10905198	361194	2542	358652	Binary	NA	Neale lab	NA	NA	NA	NA	NA
ukb-d-20118_6	Home area population density - urban or rural: England/Wales - Town and Fringe - less sparse	NA	European	Males and Females	2018	13586470	357712	25328	332384	Binary	NA	Neale lab	NA	NA	NA	NA	NA
prot-c-4552_13_2	H6ST1	NA	European	Males and Females	2019	501428	NA	NA	NA	Continuous	NA	Suhre K	28240269	EFO_0007937	NA	NA	name=Heparan-sulfate 6-O-sulfotransferase 1; chr=2; start=128236716; end=128318577; entrez=9394; uniprot=O60243
ubm-a-1652	NET100 0496	NA	European	Males	2018	11734354	7916	NA	NA	Continuous	Psychiatric / neurological	Elliott LT	30305740	NA	NA	NA	NA
ukb-a-532	Diagnoses - main ICD10: I20 Angina pectoris	Neale Lab	European	Males and Females	2017	10894596	337199	4837	332362	NA	NA	Neale	NA	NA	SD	NA	NA
finn-b-H7_PRESBYOPIA	Presbyopia	NA	European	Males and Females	2021	16380456	NA	502	210931	Binary	NA	NA	NA	NA	NA	NA	H7_PRESBYOPIA
ubm-a-539	IDP dMRI TBSS OD Corticospinal tract L	NA	European	Males	2018	11734354	7532	NA	NA	Continuous	Psychiatric / neurological	Elliott LT	30305740	NA	NA	NA	NA
ubm-a-2515	NET100 1359	NA	European	Males	2018	11734354	7916	NA	NA	Continuous	Psychiatric / neurological	Elliott LT	30305740	NA	NA	NA	NA
finn-b-M13_POLNODOSA	Polyarteritis nodosa	NA	European	Males and Females	2021	16380450	NA	82	213145	Binary	NA	NA	NA	NA	NA	NA	M13_POLNODOSA
ukb-b-14576	Wears glasses or contact lenses	MRC-IEU	European	Males and Females	2018	9851867	462254	411268	50986	Binary	NA	Ben Elsworth	NA	NA	SD	NA	2207: Output from GWAS pipeline using Phesant derived variables from UKBiobank
ukb-b-16345	Cancer year/age first occurred	MRC-IEU	European	Males and Females	2018	9851867	39107	NA	NA	Continuous	NA	Ben Elsworth	NA	NA	SD	NA	84: Output from GWAS pipeline using Phesant derived variables from UKBiobank
ubm-a-2237	NET100 1081	NA	European	Males	2018	11734354	7916	NA	NA	Continuous	Psychiatric / neurological	Elliott LT	30305740	NA	NA	NA	NA
ukb-b-15601	Broccoli intake	MRC-IEU	European	Males and Females	2018	9851867	64949	NA	NA	Categorical Ordered	NA	Ben Elsworth	NA	NA	SD	NA	104140: Output from GWAS pipeline using Phesant derived variables from UKBiobank
prot-c-3202_28_2	KREM2	NA	European	Males and Females	2019	501428	NA	NA	NA	Continuous	NA	Suhre K	28240269	EFO_0007937	NA	NA	name=Kremen protein 2; chr=16; start=2963944; end=2968383; entrez=79412; uniprot=Q8NCW0
met-b-220	CD4nv:%TFH (2)	NA	European	Females	2015	1625876	497	NA	NA	Immune system	Immune cell subset frequency	Roederer	25772697	NA	%	0.62983	Female twins
ubm-a-435	IDP dMRI TBSS L2 Tapetum L	NA	European	Males	2018	11734354	7532	NA	NA	Continuous	Psychiatric / neurological	Elliott LT	30305740	NA	NA	NA	NA
met-c-906	Total lipids in medium LDL	NA	European	Males and Females	2016	11818458	19273	NA	NA	Metabolites	Lipid	Kettunen	27005778	NA	SD	NA	M.LDL.L
ebi-a-GCST003839	Sleep duration	NA	European	NA	2016	16570056	127573	NA	NA	NA	NA	Jones SE	27494321	NA	NA	NA	NA
met-a-648	X-12734	NA	European	Males and Females	2014	2544533	5616	NA	NA	Metabolites	Unknown metabolite	Shin	24816252	NA	log10 units	0.385623	NA
ukb-b-7073	Diagnoses - main ICD10: R13 Dysphagia	MRC-IEU	European	Males and Females	2018	9851867	463010	3012	459998	Binary	NA	Ben Elsworth	NA	NA	SD	NA	41202#R13: Output from GWAS pipeline using Phesant derived variables from UKBiobank
prot-a-40	Pituitary adenylate cyclase-activating polypeptide 27	NA	European	Males and Females	2018	10534735	3301	NA	NA	Immune system	Protein	Sun BB	29875488	NA	NA	NA	NA
ukb-b-4150	Wholemeal pasta intake	MRC-IEU	European	Males and Females	2018	9851867	64949	NA	NA	Categorical Ordered	NA	Ben Elsworth	NA	NA	SD	NA	102720: Output from GWAS pipeline using Phesant derived variables from UKBiobank
ebi-a-GCST90020165	Executive function (trail making test B) x time interaction	NA	European	NA	2021	7313757	1272	NA	NA	NA	NA	Wendel B	34247186	NA	NA	NA	NA
prot-a-531	Choriogonadotropin subunit beta variant 2	NA	European	Males and Females	2018	10534735	3301	NA	NA	Immune system	Protein	Sun BB	29875488	NA	NA	NA	NA
prot-a-683	Cytokine receptor common subunit beta	NA	European	Males and Females	2018	10534735	3301	NA	NA	Immune system	Protein	Sun BB	29875488	NA	NA	NA	NA
prot-c-3189_61_2	Enterokinase	NA	European	Males and Females	2019	501428	NA	NA	NA	Continuous	NA	Suhre K	28240269	EFO_0007937	NA	NA	name=Enteropeptidase; chr=21; start=18269116; end=18485879; entrez=5651; uniprot=P98073
ebi-a-GCST90012074	CX3CL1 levels	NA	European	NA	2020	12718125	21758	NA	NA	NA	NA	Folkersen L	33067605	NA	NA	NA	NA
prot-c-2746_56_1	TSLP R	NA	European	Males and Females	2019	501428	NA	NA	NA	Continuous	NA	Suhre K	28240269	EFO_0007937	NA	NA	name=Cytokine receptor-like factor 2; chr=X; start=1187549; end=1212750; entrez=64109; uniprot=Q9HC73
prot-c-2633_52_2	IL-13 Ra1	NA	European	Males and Females	2019	501428	NA	NA	NA	Continuous	NA	Suhre K	28240269	EFO_0007937	NA	NA	name=Interleukin-13 receptor subunit alpha-1; chr=X; start=118727572; end=118794539; entrez=3597; uniprot=P78552
prot-a-1895	Alpha-1,3-mannosyl-glycoprotein 4-beta-N-acetylglucosaminyltransferase C	NA	European	Males and Females	2018	10534735	3301	NA	NA	Immune system	Protein	Sun BB	29875488	NA	NA	NA	NA
ukb-d-I9_PAD	Peripheral artery disease	NA	European	Males and Females	2018	9637467	361194	1230	359964	Binary	NA	Neale lab	NA	NA	NA	NA	NA
finn-b-M13_OTHERJOINT	Other joint disorders	NA	European	Males and Females	2021	16380367	NA	43972	147221	Binary	NA	NA	NA	NA	NA	NA	M13_OTHERJOINT
ieu-b-7	Parkinson's disease	International Parkinson's Disease Genomics Consortium	European	Males and Females	2019	17891936	482730	33674	449056	Binary	Psychiatric / neurological	Nalls MA	NA	NA	NA	NA	NA
ukb-b-9039	Non-cancer illness code, self-reported: allergy/hypersensitivity/anaphylaxis	MRC-IEU	European	Males and Females	2018	9851867	462933	3329	459604	Binary	NA	Ben Elsworth	NA	NA	SD	NA	20002#1374: Output from GWAS pipeline using Phesant derived variables from UKBiobank
ubm-a-1194	NET100 0038	NA	European	Males	2018	11734354	7916	NA	NA	Continuous	Psychiatric / neurological	Elliott LT	30305740	NA	NA	NA	NA
ubm-a-3098	a2009s rh G temp sup-Lateral thickness	NA	European	Males	2018	11734354	8411	NA	NA	Continuous	Psychiatric / neurological	Elliott LT	30305740	NA	NA	NA	NA
ukb-b-10559	Methods of admission to hospital (recoded): Emergency admission: A&E	MRC-IEU	European	Males and Females	2018	9851867	462624	83717	378907	Binary	NA	Ben Elsworth	NA	NA	SD	NA	41249#2001: Output from GWAS pipeline using Phesant derived variables from UKBiobank
ebi-a-GCST90006891	Chlamydia trachomatis tarp-D F1 antibody levels	NA	European	NA	2020	9162340	1635	NA	NA	NA	NA	Butler-Laporte G	33204752	NA	NA	NA	NA
prot-c-4986_59_1	FAK1	NA	European	Males and Females	2019	501428	NA	NA	NA	Continuous	NA	Suhre K	28240269	EFO_0007937	NA	NA	name=Focal adhesion kinase 1; chr=8; start=140657900; end=141002216; entrez=5747; uniprot=Q05397
prot-a-947	Ectonucleotide pyrophosphatase/phosphodiesterase family member 5	NA	European	Males and Females	2018	10534735	3301	NA	NA	Immune system	Protein	Sun BB	29875488	NA	NA	NA	NA
ubm-a-413	IDP dMRI TBSS L2 Superior corona radiata L	NA	European	Males	2018	11734354	7532	NA	NA	Continuous	Psychiatric / neurological	Elliott LT	30305740	NA	NA	NA	NA
prot-a-1860	Myc-associated zinc finger protein	NA	European	Males and Females	2018	10534735	3301	NA	NA	Immune system	Protein	Sun BB	29875488	NA	NA	NA	NA
ukb-b-1814	Cheesecake intake	MRC-IEU	European	Males and Females	2018	9851867	64947	NA	NA	Categorical Ordered	NA	Ben Elsworth	NA	NA	SD	NA	102220: Output from GWAS pipeline using Phesant derived variables from UKBiobank
ieu-a-1089	Body mass index	UK Biobank	European	Males and Females	2016	8654252	120286	NA	NA	Risk factor	Anthropometric	Wood	26961502	NA	NA	NA	Dominance model? If so then not necessarily of value for MR; Results from interim Biobank release enriched for smokers; could lead to bias through collider issues in MR
ukb-b-13176	Operative procedures - main OPCS: K63.1 Angiocardiography of combination of right and left side of heart	MRC-IEU	European	Males and Females	2018	9851867	463010	1046	461964	Binary	NA	Ben Elsworth	NA	NA	SD	NA	41200#K631: Output from GWAS pipeline using Phesant derived variables from UKBiobank
ubm-a-2759	a2009s lh G front inf-Orbital area	NA	European	Males	2018	11734354	8411	NA	NA	Continuous	Psychiatric / neurological	Elliott LT	30305740	NA	NA	NA	NA
prot-a-3190	Vesicle-associated membrane protein-associated protein B/C	NA	European	Males and Females	2018	10534735	3301	NA	NA	Immune system	Protein	Sun BB	29875488	NA	NA	NA	NA
ubm-a-169	IDP SWI T2star right caudate	NA	European	Males	2018	11734354	7778	NA	NA	Continuous	Psychiatric / neurological	Elliott LT	30305740	NA	NA	NA	NA
finn-b-N14_RENALTUBULOINOTH	Renal tubulo-interstitial disorders in diseases classified elsewhere	NA	European	Males and Females	2021	16380412	NA	125	201028	Binary	NA	NA	NA	NA	NA	NA	N14_RENALTUBULOINOTH
ubm-a-2197	NET100 1041	NA	European	Males	2018	11734354	7916	NA	NA	Continuous	Psychiatric / neurological	Elliott LT	30305740	NA	NA	NA	NA
prot-a-274	Serine/threonine-protein kinase BRSK2	NA	European	Males and Females	2018	10534735	3301	NA	NA	Immune system	Protein	Sun BB	29875488	NA	NA	NA	NA
met-b-248	NKearly:%337+335+R7-	NA	European	Females	2015	1625566	497	NA	NA	Immune system	Immune cell subset frequency	Roederer	25772697	NA	%	0.514824	Female twins
met-c-898	Total cholesterol in medium HDL	NA	European	Males and Females	2016	11864118	21558	NA	NA	Metabolites	Lipid	Kettunen	27005778	NA	SD	0.41	M.HDL.C; SD value comes from the original untransformed distribution of the ERF cohort
finn-b-E4_VOLUME	Volume depletion	NA	European	Males and Females	2021	16380381	NA	1088	197259	Binary	NA	NA	NA	NA	NA	NA	E4_VOLUME
ubm-a-1921	NET100 0765	NA	European	Males	2018	11734354	7916	NA	NA	Continuous	Psychiatric / neurological	Elliott LT	30305740	NA	NA	NA	NA
ubm-a-1755	NET100 0599	NA	European	Males	2018	11734354	7916	NA	NA	Continuous	Psychiatric / neurological	Elliott LT	30305740	NA	NA	NA	NA
finn-b-F5_MENTORG	Other mental disorders due to brain damage and dysfunction and to physical disease	NA	European	Males and Females	2021	16380452	NA	1434	209487	Binary	NA	NA	NA	NA	NA	NA	F5_MENTORG
finn-b-O15_ABORT_UNS	Unspecified abortion	NA	European	Males and Females	2021	16378825	NA	819	89340	Binary	NA	NA	NA	NA	NA	NA	O15_ABORT_UNS
ukb-b-228	Milk added to cereal	MRC-IEU	European	Males and Females	2018	9851867	64949	NA	NA	Categorical Ordered	NA	Ben Elsworth	NA	NA	SD	NA	100890: Output from GWAS pipeline using Phesant derived variables from UKBiobank
prot-a-297	Uncharacterized protein C1orf198	NA	European	Males and Females	2018	10534735	3301	NA	NA	Immune system	Protein	Sun BB	29875488	NA	NA	NA	NA
met-c-859	Glucose	NA	European	Males and Females	2016	12052259	24679	NA	NA	Metabolites	Carbohydrate	Kettunen	27005778	NA	SD	0.22	SD value comes from the original untransformed distribution of the ERF cohort
finn-b-RHEUMA_SERONEG	Seronegative rheumatoid arthritis	NA	European	Males and Females	2021	16380301	NA	1937	172834	Binary	NA	NA	NA	NA	NA	NA	RHEUMA_SERONEG
ukb-b-12915	Cancer code, self-reported: malignant melanoma	MRC-IEU	European	Males and Females	2018	9851867	462933	3598	459335	Binary	NA	Ben Elsworth	NA	NA	SD	NA	20001#1059: Output from GWAS pipeline using Phesant derived variables from UKBiobank
finn-b-I9_VARICVEOES	Oesophageal varices	NA	European	Males and Females	2021	16380395	NA	485	190028	Binary	NA	NA	NA	NA	NA	NA	I9_VARICVEOES
prot-a-1300	Granzyme H	NA	European	Males and Females	2018	10534735	3301	NA	NA	Immune system	Protein	Sun BB	29875488	NA	NA	NA	NA
ukb-b-14177	Vascular/heart problems diagnosed by doctor: High blood pressure	MRC-IEU	European	Males and Females	2018	9851867	461880	124227	337653	Binary	NA	Ben Elsworth	NA	NA	SD	NA	6150#4: Output from GWAS pipeline using Phesant derived variables from UKBiobank
finn-b-COPD_LATER	Later onset COPD	NA	European	Males and Females	2021	16380461	NA	3087	212197	Binary	NA	NA	NA	NA	NA	NA	COPD_LATER
ukb-b-17796	Diagnoses - secondary ICD10: M81.99 Osteoporosis, unspecified (Site unspecified)	MRC-IEU	European	Males and Females	2018	9851867	463010	1976	461034	Binary	NA	Ben Elsworth	NA	NA	SD	NA	41204#M8199: Output from GWAS pipeline using Phesant derived variables from UKBiobank
ebi-a-GCST90001875	HVEM on CD4+ T cell	NA	European	NA	2020	13730810	1247	NA	NA	NA	NA	Orr<U+00F9> V	32929287	NA	NA	NA	NA
ubm-a-2097	NET100 0941	NA	European	Males	2018	11734354	7916	NA	NA	Continuous	Psychiatric / neurological	Elliott LT	30305740	NA	NA	NA	NA
ebi-a-GCST90000471	Hepatocyte growth factor levels	NA	European	NA	2020	7883915	982	NA	NA	NA	NA	Hillary RF	32641083	NA	NA	NA	NA
prot-a-3125	Thioredoxin-interacting protein	NA	European	Males and Females	2018	10534735	3301	NA	NA	Immune system	Protein	Sun BB	29875488	NA	NA	NA	NA
ubm-a-1153	NET25 0207	NA	European	Males	2018	11734354	7916	NA	NA	Continuous	Psychiatric / neurological	Elliott LT	30305740	NA	NA	NA	NA
ebi-a-GCST90010247	Platelet-derived growth factor subunit A levels	NA	European	NA	2020	18221903	1323	NA	NA	NA	NA	Gilly A	33303764	NA	NA	NA	NA
prot-a-1499	Interleukin-1 Receptor accessory protein	NA	European	Males and Females	2018	10534735	3301	NA	NA	Immune system	Protein	Sun BB	29875488	NA	NA	NA	NA
ubm-a-1537	NET100 0381	NA	European	Males	2018	11734354	7916	NA	NA	Continuous	Psychiatric / neurological	Elliott LT	30305740	NA	NA	NA	NA
prot-a-2630	DNA-binding protein SATB1	NA	European	Males and Females	2018	10534735	3301	NA	NA	Immune system	Protein	Sun BB	29875488	NA	NA	NA	NA
met-a-506	X-11412	NA	European	Males and Females	2014	2546027	6935	NA	NA	Metabolites	Unknown metabolite	Shin	24816252	NA	log10 units	0.115252	NA
ebi-a-GCST90017036	Gut microbiota abundance (genus Oscillibacter id.2063)	NA	European	NA	2021	5450090	14306	NA	NA	NA	NA	Kurilshikov A	33462485	NA	NA	NA	NA
finn-b-F5_GENDER	Gender identity disorders	NA	European	Males and Females	2021	16380428	NA	137	212179	Binary	NA	NA	NA	NA	NA	NA	F5_GENDER
ubm-a-414	IDP dMRI TBSS L2 Posterior corona radiata R	NA	European	Males	2018	11734354	7532	NA	NA	Continuous	Psychiatric / neurological	Elliott LT	30305740	NA	NA	NA	NA
finn-b-L12_DECUBITANSULCERANDPRESSURE	Decubitus ulcer and pressure area	NA	European	Males and Females	2021	16380444	NA	663	207482	Binary	NA	NA	NA	NA	NA	NA	L12_DECUBITANSULCERANDPRESSURE
ebi-a-GCST006701	Parental longevity (father's attained age)	NA	European	NA	2017	11489837	415311	NA	NA	NA	NA	Pilling LC	29227965	NA	NA	NA	NA
prot-a-2377	Prolactin receptor	NA	European	Males and Females	2018	10534735	3301	NA	NA	Immune system	Protein	Sun BB	29875488	NA	NA	NA	NA
finn-b-K11_MAJOR_ANOMALI_JAW_SIZE	Major anomalies of jaw size	NA	European	Males and Females	2021	16380466	NA	338	218454	Binary	NA	NA	NA	NA	NA	NA	K11_MAJOR_ANOMALI_JAW_SIZE
prot-a-203	ATP synthase subunit beta, mitochondrial	NA	European	Males and Females	2018	10534735	3301	NA	NA	Immune system	Protein	Sun BB	29875488	NA	NA	NA	NA
ebi-a-GCST90001530	Monocytic Myeloid-Derived Suppressor Cells Absolute Count	NA	European	NA	2020	14300837	1855	NA	NA	NA	NA	Orr<U+00F9> V	32929287	NA	NA	NA	NA
prot-a-3093	Protein-tyrosine sulfotransferase 2	NA	European	Males and Females	2018	10534735	3301	NA	NA	Immune system	Protein	Sun BB	29875488	NA	NA	NA	NA
prot-a-2414	Proteasome subunit beta type-5	NA	European	Males and Females	2018	10534735	3301	NA	NA	Immune system	Protein	Sun BB	29875488	NA	NA	NA	NA
prot-c-4157_2_1	Thrombin	NA	European	Males and Females	2019	501428	NA	NA	NA	Continuous	NA	Suhre K	28240269	EFO_0007937	NA	NA	name=Thrombin; chr=11; start=46719180; end=46739506; entrez=2147; uniprot=P00734
ubm-a-1865	NET100 0709	NA	European	Males	2018	11734354	7916	NA	NA	Continuous	Psychiatric / neurological	Elliott LT	30305740	NA	NA	NA	NA
ukb-d-20455_irnt	Age when last took cannabis	NA	European	Males and Females	2018	13529017	25698	NA	NA	Continuous	NA	Neale lab	NA	NA	NA	NA	NA
ukb-b-3273	Treatment speciality of consultant (recoded): Pain management	MRC-IEU	European	Males and Females	2018	9851867	444727	4050	440677	Binary	NA	Ben Elsworth	NA	NA	SD	NA	41246#2350: Output from GWAS pipeline using Phesant derived variables from UKBiobank
prot-a-2154	Oncostatin-M	NA	European	Males and Females	2018	10534735	3301	NA	NA	Immune system	Protein	Sun BB	29875488	NA	NA	NA	NA
prot-c-4542_24_2	Clusterin	NA	European	Males and Females	2019	501428	NA	NA	NA	Continuous	NA	Suhre K	28240269	EFO_0007937	NA	NA	name=Clusterin; chr=8; start=27596917; end=27615031; entrez=1191; uniprot=P10909
ubm-a-1267	NET100 0111	NA	European	Males	2018	11734354	7916	NA	NA	Continuous	Psychiatric / neurological	Elliott LT	30305740	NA	NA	NA	NA
ebi-a-GCST90001440	IgD- CD24- B cell %lymphocyte	NA	European	NA	2020	15048937	3656	NA	NA	NA	NA	Orr<U+00F9> V	32929287	NA	NA	NA	NA
prot-a-2906	Sushi, von Willebrand factor type A, EGF and pentraxin domain-containing protein 1	NA	European	Males and Females	2018	10534735	3301	NA	NA	Immune system	Protein	Sun BB	29875488	NA	NA	NA	NA
met-a-641	X-12704	NA	European	Males and Females	2014	2544414	1813	NA	NA	Metabolites	Unknown metabolite	Shin	24816252	NA	log10 units	0.256755	NA
ukb-d-N83	Diagnoses - main ICD10: N83 Noninflammatory disorders of ovary, Fallopian tube and broad ligament	NA	European	Males and Females	2018	10642236	361194	2215	358979	Binary	NA	Neale lab	NA	NA	NA	NA	NA
finn-b-K11_ENERCOLNONINF	Noninfective enteritis and colitis	NA	European	Males and Females	2021	16380466	NA	8492	210300	Binary	NA	NA	NA	NA	NA	NA	K11_ENERCOLNONINF
ieu-b-39	diastolic blood pressure	International Consortium of Blood Pressure	European	Males and Females	2018	7160619	757601	NA	NA	Continuous	Blood pressure	Evangelou, E	30224653	NA	NA	NA	NA
ebi-a-GCST90010303	Crk-like protein levels	NA	European	NA	2020	17706449	1105	NA	NA	NA	NA	Gilly A	33303764	NA	NA	NA	NA
ukb-b-9513	Main speciality of consultant (recoded): Nephrology	MRC-IEU	European	Males and Females	2018	9851867	461118	1939	459179	Binary	NA	Ben Elsworth	NA	NA	SD	NA	41245#1490: Output from GWAS pipeline using Phesant derived variables from UKBiobank
ubm-a-714	IDP dMRI ProbtrackX L1 cgc r	NA	European	Males	2018	11734354	7532	NA	NA	Continuous	Psychiatric / neurological	Elliott LT	30305740	NA	NA	NA	NA
ubm-a-2645	IDP T1 FIRST left pallidum volume plus IDP T1 FIRST right pallidum volume	NA	European	Males	2018	11734354	8428	NA	NA	Continuous	Psychiatric / neurological	Elliott LT	30305740	NA	NA	NA	NA
prot-a-1570	Interferon regulatory factor 6	NA	European	Males and Females	2018	10534735	3301	NA	NA	Immune system	Protein	Sun BB	29875488	NA	NA	NA	NA
ukb-b-660	Number of self-reported cancers	MRC-IEU	European	Males and Females	2018	9851867	462925	NA	NA	Categorical Ordered	NA	Ben Elsworth	NA	NA	SD	NA	134: Output from GWAS pipeline using Phesant derived variables from UKBiobank
ukb-a-381	Leg pain on walking	Neale Lab	European	Males and Females	2017	10894596	110337	24101	86236	NA	NA	Neale	NA	NA	SD	NA	NA
ubm-a-1087	NET25 0141	NA	European	Males	2018	11734354	7916	NA	NA	Continuous	Psychiatric / neurological	Elliott LT	30305740	NA	NA	NA	NA
ukb-d-M13_OTHERJOINT	#Other joint disorders	NA	European	Males and Females	2018	13586589	361194	27347	333847	Binary	NA	Neale lab	NA	NA	NA	NA	NA
prot-a-1118	Filamin-A	NA	European	Males and Females	2018	10534735	3301	NA	NA	Immune system	Protein	Sun BB	29875488	NA	NA	NA	NA
ubm-a-2439	NET100 1283	NA	European	Males	2018	11734354	7916	NA	NA	Continuous	Psychiatric / neurological	Elliott LT	30305740	NA	NA	NA	NA
ubm-a-374	IDP dMRI TBSS L1 Cingulum cingulate gyrus R	NA	European	Males	2018	11734354	7532	NA	NA	Continuous	Psychiatric / neurological	Elliott LT	30305740	NA	NA	NA	NA
finn-b-M13_LIMBLENGTH	Unequal limb length (acquired)	NA	European	Males and Females	2021	16380134	NA	116	147221	Binary	NA	NA	NA	NA	NA	NA	M13_LIMBLENGTH
prot-a-326	Carbonic anhydrase-related protein 10	NA	European	Males and Females	2018	10534735	3301	NA	NA	Immune system	Protein	Sun BB	29875488	NA	NA	NA	NA
ukb-d-22617_2319	Job SOC coding: Teaching professionals n.e.c.	NA	European	Males and Females	2018	10103438	91149	1627	89522	Binary	NA	Neale lab	NA	NA	NA	NA	NA
ubm-a-1659	NET100 0503	NA	European	Males	2018	11734354	7916	NA	NA	Continuous	Psychiatric / neurological	Elliott LT	30305740	NA	NA	NA	NA
ukb-d-D64	Diagnoses - main ICD10: D64 Other anaemias	NA	European	Males and Females	2018	11772982	361194	3702	357492	Binary	NA	Neale lab	NA	NA	NA	NA	NA
finn-b-ILD	Interstitial lung disease	NA	European	Males and Females	2021	16380417	NA	1969	196986	Binary	NA	NA	NA	NA	NA	NA	ILD
prot-a-908	Epidermal growth factor	NA	European	Males and Females	2018	10534735	3301	NA	NA	Immune system	Protein	Sun BB	29875488	NA	NA	NA	NA
prot-a-2079	Neuropeptide S	NA	European	Males and Females	2018	10534735	3301	NA	NA	Immune system	Protein	Sun BB	29875488	NA	NA	NA	NA
ubm-a-2644	IDP T1 FIRST left putamen volume plus IDP T1 FIRST right putamen volume	NA	European	Males	2018	11734354	8428	NA	NA	Continuous	Psychiatric / neurological	Elliott LT	30305740	NA	NA	NA	NA
prot-a-1710	Epididymal-specific lipocalin-8	NA	European	Males and Females	2018	10534735	3301	NA	NA	Immune system	Protein	Sun BB	29875488	NA	NA	NA	NA
prot-a-3136	Ubiquitin-conjugating enzyme E2 D4	NA	European	Males and Females	2018	10534735	3301	NA	NA	Immune system	Protein	Sun BB	29875488	NA	NA	NA	NA
ubm-a-199	IDP dMRI TBSS FA Body of corpus callosum	NA	European	Males	2018	11734354	7532	NA	NA	Continuous	Psychiatric / neurological	Elliott LT	30305740	NA	NA	NA	NA
finn-b-ST19_INJURY_BLOOD_VESSE_WRIST_HAND_LEVEL	Injury of blood vessels at wrist and hand level	NA	European	Males and Females	2021	16380376	NA	90	199036	Binary	NA	NA	NA	NA	NA	NA	ST19_INJURY_BLOOD_VESSE_WRIST_HAND_LEVEL
finn-b-I9_AF	Atrial fibrillation and flutter	NA	European	Males and Females	2021	16379794	NA	22068	116926	Binary	NA	NA	NA	NA	NA	NA	I9_AF
ebi-a-GCST90010150	Macrophage receptor MARCO levels	NA	European	NA	2020	18166693	1301	NA	NA	NA	NA	Gilly A	33303764	NA	NA	NA	NA
prot-a-2244	Platelet endothelial aggregation receptor 1	NA	European	Males and Females	2018	10534735	3301	NA	NA	Immune system	Protein	Sun BB	29875488	NA	NA	NA	NA
ebi-a-GCST90001698	CD45RA+ CD28- CD8+ T cell Absolute Count	NA	European	NA	2020	15135597	3408	NA	NA	NA	NA	Orr<U+00F9> V	32929287	NA	NA	NA	NA
met-d-L_HDL_CE_pct	Cholesteryl esters to total lipids ratio in large HDL	NA	European	Males and Females	2020	12321875	115078	NA	NA	Continuous	NA	Borges CM	NA	NA	NA	NA	NA
ukb-b-5186	Oat crunch intake	MRC-IEU	European	Males and Females	2018	9851867	64949	NA	NA	Categorical Ordered	NA	Ben Elsworth	NA	NA	SD	NA	100810: Output from GWAS pipeline using Phesant derived variables from UKBiobank
ubm-a-1419	NET100 0263	NA	European	Males	2018	11734354	7916	NA	NA	Continuous	Psychiatric / neurological	Elliott LT	30305740	NA	NA	NA	NA
ubm-a-2664	volume 3rd-Ventricle	NA	European	Males	2018	11734354	8411	NA	NA	Continuous	Psychiatric / neurological	Elliott LT	30305740	NA	NA	NA	NA
ubm-a-1102	NET25 0156	NA	European	Males	2018	11734354	7916	NA	NA	Continuous	Psychiatric / neurological	Elliott LT	30305740	NA	NA	NA	NA
prot-a-3251	14-3-3 protein zeta/delta	NA	European	Males and Females	2018	10534735	3301	NA	NA	Immune system	Protein	Sun BB	29875488	NA	NA	NA	NA
prot-a-1654	Kelch-like protein 12	NA	European	Males and Females	2018	10534735	3301	NA	NA	Immune system	Protein	Sun BB	29875488	NA	NA	NA	NA
ubm-a-195	IDP tfMRI 90th-percentile zstat faces-shapes amygdala	NA	European	Males	2018	11734354	7612	NA	NA	Continuous	Psychiatric / neurological	Elliott LT	30305740	NA	NA	NA	NA
ebi-a-GCST90012005	Interleukin-6 levels	NA	European	NA	2020	11782139	21758	NA	NA	NA	NA	Folkersen L	33067605	NA	NA	NA	NA
ukb-b-18096	Leg fat mass (right)	MRC-IEU	European	Males and Females	2018	9851867	454846	NA	NA	Continuous	NA	Ben Elsworth	NA	NA	SD	NA	23112: Output from GWAS pipeline using Phesant derived variables from UKBiobank
ubm-a-433	IDP dMRI TBSS L2 Uncinate fasciculus L	NA	European	Males	2018	11734354	7532	NA	NA	Continuous	Psychiatric / neurological	Elliott LT	30305740	NA	NA	NA	NA
met-c-910	Cholesterol esters in medium VLDL	NA	European	Males and Females	2016	11820655	19273	NA	NA	Metabolites	Lipid	Kettunen	27005778	NA	SD	NA	M.VLDL.CE
finn-b-I9_VASCSYND	Vascular syndromes of brain in cerebrovascular disorders (I9_VASCSYND)	NA	European	Males and Females	2021	16380453	NA	591	210801	Binary	NA	NA	NA	NA	NA	NA	I9_VASCSYND
ubm-a-3079	a2009s rh G front middle thickness	NA	European	Males	2018	11734354	8411	NA	NA	Continuous	Psychiatric / neurological	Elliott LT	30305740	NA	NA	NA	NA
ebi-a-GCST90010139	Pro-interleukin-16 levels	NA	European	NA	2020	18166693	1301	NA	NA	NA	NA	Gilly A	33303764	NA	NA	NA	NA
prot-a-65	Endothelial monocyte-activating polypeptide 2	NA	European	Males and Females	2018	10534735	3301	NA	NA	Immune system	Protein	Sun BB	29875488	NA	NA	NA	NA
ebi-a-GCST010005	Membranous nephropathy	NA	European	NA	2020	5327688	7979	2150	5829	NA	NA	Xie J	32231244	NA	NA	NA	NA
prot-c-2475_1_3	SCF sR	NA	European	Males and Females	2019	501428	NA	NA	NA	Continuous	NA	Suhre K	28240269	EFO_0007937	NA	NA	name=Mast/stem cell growth factor receptor Kit; chr=4; start=54657918; end=54740715; entrez=3815; uniprot=P10721
prot-a-226	BAG family molecular chaperone regulator 4	NA	European	Males and Females	2018	10534735	3301	NA	NA	Immune system	Protein	Sun BB	29875488	NA	NA	NA	NA
ukb-b-6063	Reason for not eating or drinking normally: Other reason untypical diet	MRC-IEU	European	Males and Females	2018	9851867	64949	6838	58111	Binary	NA	Ben Elsworth	NA	NA	SD	NA	20085#6: Output from GWAS pipeline using Phesant derived variables from UKBiobank
ebi-a-GCST90002052	CD45 on Immature Myeloid-Derived Suppressor Cells	NA	European	NA	2020	14110222	1555	NA	NA	NA	NA	Orr<U+00F9> V	32929287	NA	NA	NA	NA
ebi-a-GCST004575	Acute insulin response	NA	European	NA	2017	9663724	2087	NA	NA	NA	NA	Wood AR	28490609	NA	NA	NA	NA
ieu-b-4838	Cognitive function	Within family GWAS consortium	European	Males and Females	2022	6719661	22593	NA	NA	NA	NA	Howe LJ	NA	EFO:0008354	NA	NA	Population estimate
ukb-a-172	Treatment/medication code: co-codamol	Neale Lab	European	Males and Females	2017	10894596	337159	7861	329298	NA	NA	Neale	NA	NA	SD	NA	NA
ubm-a-509	IDP dMRI TBSS ICVF Superior corona radiata L	NA	European	Males	2018	11734354	7532	NA	NA	Continuous	Psychiatric / neurological	Elliott LT	30305740	NA	NA	NA	NA
prot-a-948	Ectonucleotide pyrophosphatase/phosphodiesterase family member 7	NA	European	Males and Females	2018	10534735	3301	NA	NA	Immune system	Protein	Sun BB	29875488	NA	NA	NA	NA
finn-b-M13_SYNOTENDINOTH	Disorders of synovium and tendon in diseases classified elsewhere	NA	European	Males and Females	2021	16380307	NA	247	167641	Binary	NA	NA	NA	NA	NA	NA	M13_SYNOTENDINOTH
ukb-b-1392	Type of cancer: ICD10: C61 Malignant neoplasm of prostate	MRC-IEU	European	Males and Females	2018	9851867	463010	7847	455163	Binary	NA	Ben Elsworth	NA	NA	SD	NA	40006#C61: Output from GWAS pipeline using Phesant derived variables from UKBiobank
ieu-a-97	Height	GIANT	European	Females	2013	2748546	73137	NA	NA	Risk factor	Anthropometric	Randall JC	23754948	NA	SD (m)	0.0665	NA
ubm-a-1792	NET100 0636	NA	European	Males	2018	11734354	7916	NA	NA	Continuous	Psychiatric / neurological	Elliott LT	30305740	NA	NA	NA	NA
ubm-a-2558	NET100 1402	NA	European	Males	2018	11734354	7916	NA	NA	Continuous	Psychiatric / neurological	Elliott LT	30305740	NA	NA	NA	NA
prot-a-3070	Tensin-4	NA	European	Males and Females	2018	10534735	3301	NA	NA	Immune system	Protein	Sun BB	29875488	NA	NA	NA	NA
prot-a-2767	SLIT and NTRK-like protein 3	NA	European	Males and Females	2018	10534735	3301	NA	NA	Immune system	Protein	Sun BB	29875488	NA	NA	NA	NA
ieu-a-10	Crohn's disease	IIBDGC	European	Males and Females	2012	13898	30740	14763	15977	Disease	Autoimmune / inflammatory	Jostins L	23128233	NA	log odds	NA	NA
ubm-a-2051	NET100 0895	NA	European	Males	2018	11734354	7916	NA	NA	Continuous	Psychiatric / neurological	Elliott LT	30305740	NA	NA	NA	NA
ukb-b-8088	PCT responsible for patient data: WAKEFIELD DISTRICT PCT	MRC-IEU	European	Males and Females	2018	9851867	463010	2677	460333	Binary	NA	Ben Elsworth	NA	NA	SD	NA	41229#5N3: Output from GWAS pipeline using Phesant derived variables from UKBiobank
prot-a-735	CUB and zona pellucida-like domain-containing protein 1	NA	European	Males and Females	2018	10534735	3301	NA	NA	Immune system	Protein	Sun BB	29875488	NA	NA	NA	NA
prot-a-2950	Serotransferrin	NA	European	Males and Females	2018	10534735	3301	NA	NA	Immune system	Protein	Sun BB	29875488	NA	NA	NA	NA
ieu-b-4964	Pan cancer	UK Biobank	European	Males and Females	2021	12321875	422659	50643	372016	Disease	Cancer	Burrows	NA	NA	NA	NA	excludes non-melanoma skin cancer
ukb-a-440	Fractured bone site(s): Arm	Neale Lab	European	Males and Females	2017	10894596	335546	3391	332155	NA	NA	Neale	NA	NA	SD	NA	NA
prot-a-1003	Exostosin-like 2	NA	European	Males and Females	2018	10534735	3301	NA	NA	Immune system	Protein	Sun BB	29875488	NA	NA	NA	NA
ubm-a-2319	NET100 1163	NA	European	Males	2018	11734354	7916	NA	NA	Continuous	Psychiatric / neurological	Elliott LT	30305740	NA	NA	NA	NA
ubm-a-2193	NET100 1037	NA	European	Males	2018	11734354	7916	NA	NA	Continuous	Psychiatric / neurological	Elliott LT	30305740	NA	NA	NA	NA
finn-b-G6_MENINGOTH	Other meningitis	NA	European	Males and Females	2021	16380461	NA	183	217485	Binary	NA	NA	NA	NA	NA	NA	G6_MENINGOTH
finn-b-J10_PULMOEDEMA	Pulmonary oedema	NA	European	Males and Females	2021	16380461	NA	193	216363	Binary	NA	NA	NA	NA	NA	NA	J10_PULMOEDEMA
ukb-b-19732	Non-cancer illness code, self-reported: hypothyroidism/myxoedema	MRC-IEU	European	Males and Females	2018	9851867	462933	22687	440246	Binary	NA	Ben Elsworth	NA	NA	SD	NA	20002#1226: Output from GWAS pipeline using Phesant derived variables from UKBiobank
prot-a-3042	Tumor necrosis factor receptor superfamily member 14	NA	European	Males and Females	2018	10534735	3301	NA	NA	Immune system	Protein	Sun BB	29875488	NA	NA	NA	NA
ubm-a-746	IDP dMRI ProbtrackX L2 fma	NA	European	Males	2018	11734354	7532	NA	NA	Continuous	Psychiatric / neurological	Elliott LT	30305740	NA	NA	NA	NA
prot-a-2527	Rieske domain-containing protein	NA	European	Males and Females	2018	10534735	3301	NA	NA	Immune system	Protein	Sun BB	29875488	NA	NA	NA	NA
prot-a-2008	Neural cell adhesion molecule 2	NA	European	Males and Females	2018	10534735	3301	NA	NA	Immune system	Protein	Sun BB	29875488	NA	NA	NA	NA
ukb-d-20079_4	Day-of-week questionnaire completion requested: Thursday	NA	European	Males and Females	2018	13025267	51427	8689	42738	Binary	NA	Neale lab	NA	NA	NA	NA	NA
ubm-a-1548	NET100 0392	NA	European	Males	2018	11734354	7916	NA	NA	Continuous	Psychiatric / neurological	Elliott LT	30305740	NA	NA	NA	NA
ebi-a-GCST90001591	CD4+ T cell %T cell	NA	European	NA	2020	15198002	3668	NA	NA	NA	NA	Orr<U+00F9> V	32929287	NA	NA	NA	NA
ubm-a-2407	NET100 1251	NA	European	Males	2018	11734354	7916	NA	NA	Continuous	Psychiatric / neurological	Elliott LT	30305740	NA	NA	NA	NA
ukb-b-14371	Illnesses of siblings: Heart disease	MRC-IEU	European	Males and Females	2018	9851867	363542	37858	325684	Binary	NA	Ben Elsworth	NA	NA	SD	NA	20111#1: Output from GWAS pipeline using Phesant derived variables from UKBiobank
ubm-a-1737	NET100 0581	NA	European	Males	2018	11734354	7916	NA	NA	Continuous	Psychiatric / neurological	Elliott LT	30305740	NA	NA	NA	NA
ebi-a-GCST90001398	Unswitched memory B cell Absolute Count	NA	European	NA	2020	15048937	3656	NA	NA	NA	NA	Orr<U+00F9> V	32929287	NA	NA	NA	NA
ukb-b-2830	Financial situation satisfaction	MRC-IEU	European	Males and Females	2018	9851867	152153	NA	NA	Categorical Ordered	NA	Ben Elsworth	NA	NA	SD	NA	4581: Output from GWAS pipeline using Phesant derived variables from UKBiobank
finn-b-KRA_PSY_SLEEP_NONORG	Nonorganic sleeping disorders	NA	European	Males and Females	2021	16380466	NA	2214	216578	Binary	NA	NA	NA	NA	NA	NA	KRA_PSY_SLEEP_NONORG
finn-b-E4_LIPOPROTNAS	Disorder of lipoprotein metabolism, unspecified	NA	European	Males and Females	2021	16380379	NA	1611	197259	Binary	NA	NA	NA	NA	NA	NA	E4_LIPOPROTNAS
prot-c-4141_79_1	IP-10	NA	European	Males and Females	2019	501428	NA	NA	NA	Continuous	NA	Suhre K	28240269	EFO_0007937	NA	NA	name=C-X-C motif chemokine 10; chr=4; start=76021117; end=76023497; entrez=3627; uniprot=P02778
prot-a-1999	Nucleosome assembly protein 1-like 2	NA	European	Males and Females	2018	10534735	3301	NA	NA	Immune system	Protein	Sun BB	29875488	NA	NA	NA	NA
ieu-b-4828	Number of children ever born measurement	Within family GWAS consortium	European	Males and Females	2022	7974415	60430	NA	NA	NA	NA	Howe LJ	NA	EFO:0009102	NA	NA	Population estimate
ubm-a-516	IDP dMRI TBSS ICVF External capsule R	NA	European	Males	2018	11734354	7532	NA	NA	Continuous	Psychiatric / neurological	Elliott LT	30305740	NA	NA	NA	NA
prot-c-2571_12_3	IGFBP-3	NA	European	Males and Females	2019	501428	NA	NA	NA	Continuous	NA	Suhre K	28240269	EFO_0007937	NA	NA	name=Insulin-like growth factor-binding protein 3; chr=7; start=45912245; end=45921874; entrez=3486; uniprot=P17936
ebi-a-GCST90001743	CD20 on B cell	NA	European	NA	2020	15049199	3660	NA	NA	NA	NA	Orr<U+00F9> V	32929287	NA	NA	NA	NA
finn-b-L12_ACTINKERA	Actinic keratosis	NA	European	Males and Females	2021	16380463	NA	4817	213273	Binary	NA	NA	NA	NA	NA	NA	L12_ACTINKERA
ukb-b-19845	Operative procedures - secondary OPCS: Y82.9 Unspecified local anaesthetic	MRC-IEU	European	Males and Females	2018	9851867	463010	10278	452732	Binary	NA	Ben Elsworth	NA	NA	SD	NA	41210#Y829: Output from GWAS pipeline using Phesant derived variables from UKBiobank
ukb-d-20118_8	Home area population density - urban or rural: England/Wales - Hamlet and Isolated Dwelling - less sparse	NA	European	Males and Females	2018	12863831	357712	7954	349758	Binary	NA	Neale lab	NA	NA	NA	NA	NA
prot-a-406	C-C motif chemokine 28	NA	European	Males and Females	2018	10534735	3301	NA	NA	Immune system	Protein	Sun BB	29875488	NA	NA	NA	NA
ebi-a-GCST004425	Tumor necrosis factor beta levels	NA	European	NA	2016	6304298	1559	NA	NA	NA	NA	Ahola-Olli AV	27989323	NA	NA	NA	NA
ukb-b-3770	Diagnoses - main ICD10: J34.2 Deviated nasal septum	MRC-IEU	European	Males and Females	2018	9851867	463010	3256	459754	Binary	NA	Ben Elsworth	NA	NA	SD	NA	41202#J342: Output from GWAS pipeline using Phesant derived variables from UKBiobank
prot-a-1398	Intercellular adhesion molecule 2	NA	European	Males and Females	2018	10534735	3301	NA	NA	Immune system	Protein	Sun BB	29875488	NA	NA	NA	NA
ebi-a-GCST004614	Granulocyte count	NA	European	NA	2016	29165174	169822	NA	NA	NA	NA	Astle WJ	27863252	NA	NA	NA	NA
prot-a-2018	Kinetochore protein NDC80 homolog	NA	European	Males and Females	2018	10534735	3301	NA	NA	Immune system	Protein	Sun BB	29875488	NA	NA	NA	NA
ebi-a-GCST90002003	CCR2 on CD14- CD16-	NA	European	NA	2020	15034296	3629	NA	NA	NA	NA	Orr<U+00F9> V	32929287	NA	NA	NA	NA
ebi-a-GCST90011350	O_Clostridiales abundance	NA	European	NA	2021	5438212	8956	NA	NA	NA	NA	R<U+00FC>hlemann MC	33462482	NA	NA	NA	NA
prot-a-2832	Sprouty-related, EVH1 domain-containing protein 1	NA	European	Males and Females	2018	10534735	3301	NA	NA	Immune system	Protein	Sun BB	29875488	NA	NA	NA	NA
ukb-b-4533	Non-cancer illness code, self-reported: pneumonia	MRC-IEU	European	Males and Females	2018	9851867	462933	6572	456361	Binary	NA	Ben Elsworth	NA	NA	SD	NA	20002#1398: Output from GWAS pipeline using Phesant derived variables from UKBiobank
prot-a-2661	Protein transport protein Sec61 subunit beta	NA	European	Males and Females	2018	10534735	3301	NA	NA	Immune system	Protein	Sun BB	29875488	NA	NA	NA	NA
prot-a-329	Carbonic anhydrase 2	NA	European	Males and Females	2018	10534735	3301	NA	NA	Immune system	Protein	Sun BB	29875488	NA	NA	NA	NA
ubm-a-1163	NET100 0007	NA	European	Males	2018	11734354	7916	NA	NA	Continuous	Psychiatric / neurological	Elliott LT	30305740	NA	NA	NA	NA
prot-a-259	Bone morphogenetic protein receptor type-1A	NA	European	Males and Females	2018	10534735	3301	NA	NA	Immune system	Protein	Sun BB	29875488	NA	NA	NA	NA
ebi-a-GCST90001393	IgD+ CD38dim B cell %B cell	NA	European	NA	2020	15048951	3657	NA	NA	NA	NA	Orr<U+00F9> V	32929287	NA	NA	NA	NA
ebi-a-GCST90011394	OTU97_34 (Ruminococcus) abundance	NA	European	NA	2021	5388471	8956	NA	NA	NA	NA	R<U+00FC>hlemann MC	33462482	NA	NA	NA	NA
prot-c-4546_27_3	EMR2	NA	European	Males and Females	2019	501428	NA	NA	NA	Continuous	NA	Suhre K	28240269	EFO_0007937	NA	NA	name=EGF-like module-containing mucin-like hormone receptor-like 2; chr=19; start=14732393; end=14778541; entrez=30817; uniprot=Q9UHX3
finn-b-CHILDHOOD_ALLERGY	Childhood allergy (age < 16)	NA	European	Males and Females	2021	16380466	NA	2748	216044	Binary	NA	NA	NA	NA	NA	NA	CHILDHOOD_ALLERGY
prot-a-2032	Neudesin	NA	European	Males and Females	2018	10534735	3301	NA	NA	Immune system	Protein	Sun BB	29875488	NA	NA	NA	NA
finn-b-L12_NAIL_DYSTROPHY	Nail dystrophy	NA	European	Males and Females	2021	16380450	NA	89	211139	Binary	NA	NA	NA	NA	NA	NA	L12_NAIL_DYSTROPHY
ukb-b-15780	Number of correct matches in round	MRC-IEU	European	Males and Females	2018	9851867	113150	NA	NA	Categorical Ordered	NA	Ben Elsworth	NA	NA	SD	NA	20131: Output from GWAS pipeline using Phesant derived variables from UKBiobank
met-a-738	N-Butyl Oleate	NA	European	Males and Females	2014	2545187	4542	NA	NA	Metabolites	Lipid	Shin	24816252	NA	log10 units	0.14849	NA
ukb-d-R06	Diagnoses - main ICD10: R06 Abnormalities of breathing	NA	European	Males and Females	2018	11785055	361194	4126	357068	Binary	NA	Neale lab	NA	NA	NA	NA	NA
ebi-a-GCST90000451	CD40 levels	NA	European	NA	2020	7883849	982	NA	NA	NA	NA	Hillary RF	32641083	NA	NA	NA	NA
ukb-d-22617_3537	Job SOC coding: Financial and accounting technicians	NA	European	Males and Females	2018	9996830	91149	1526	89623	Binary	NA	Neale lab	NA	NA	NA	NA	NA
prot-c-3867_49_1	SE6L2	NA	European	Males and Females	2019	501428	NA	NA	NA	Continuous	NA	Suhre K	28240269	EFO_0007937	NA	NA	name=Seizure 6-like protein 2; chr=16; start=29871159; end=29899547; entrez=26470; uniprot=Q6UXD5
prot-a-2365	AMP Kinase (alpha1beta1gamma1)	NA	European	Males and Females	2018	10534735	3301	NA	NA	Immune system	Protein	Sun BB	29875488	NA	NA	NA	NA
ieu-a-1082	Thyroid cancer	NA	European	Males and Females	2013	572028	1080	649	431	Disease	Cancer	Kohler A	23894154	NA	log odds	NA	NA
prot-a-70	RAC-alpha/beta/gamma serine/threonine-protein kinase	NA	European	Males and Females	2018	10534735	3301	NA	NA	Immune system	Protein	Sun BB	29875488	NA	NA	NA	NA
prot-a-364	Caspase-3	NA	European	Males and Females	2018	10534735	3301	NA	NA	Immune system	Protein	Sun BB	29875488	NA	NA	NA	NA
ukb-a-171	Treatment/medication code: alendronate sodium	Neale Lab	European	Males and Females	2017	10894596	337159	3773	333386	NA	NA	Neale	NA	NA	SD	NA	NA
met-a-628	Linolenate [alpha or gamma; (18:3n3 or 6)]	NA	European	Males and Females	2014	2545661	7786	NA	NA	Metabolites	Fatty acid	Shin	24816252	NA	log10 units	0.179433	NA
ubm-a-1067	NET25 0121	NA	European	Males	2018	11734354	7916	NA	NA	Continuous	Psychiatric / neurological	Elliott LT	30305740	NA	NA	NA	NA
finn-b-H7_VITRHAEMORR	Vitreous haemorrhage	NA	European	Males and Females	2021	16380461	NA	1365	211720	Binary	NA	NA	NA	NA	NA	NA	H7_VITRHAEMORR
prot-a-673	Alpha-crystallin A chain	NA	European	Males and Females	2018	10534735	3301	NA	NA	Immune system	Protein	Sun BB	29875488	NA	NA	NA	NA
met-d-bOHbutyrate	3-Hydroxybutyrate	NA	European	Males and Females	2020	12321875	113595	NA	NA	Continuous	NA	Borges CM	NA	NA	NA	NA	NA
ubm-a-460	IDP dMRI TBSS L3 Superior corona radiata R	NA	European	Males	2018	11734354	7532	NA	NA	Continuous	Psychiatric / neurological	Elliott LT	30305740	NA	NA	NA	NA
ukb-d-XVII_MALFORMAT_ABNORMAL	Congenital malformations, deformations and chromosomal abnormalities	NA	European	Males and Females	2018	10549084	361194	2121	359073	Binary	NA	Neale lab	NA	NA	NA	NA	NA
ieu-a-57	Hip circumference	GIANT	European	Females	2015	2466815	117339	NA	NA	Risk factor	Anthropometric	Shungin D	25673412	NA	SD (cm)	8.4548	Adjusted for BMI
ubm-a-368	IDP dMRI TBSS L1 Posterior thalamic radiation R	NA	European	Males	2018	11734354	7532	NA	NA	Continuous	Psychiatric / neurological	Elliott LT	30305740	NA	NA	NA	NA
prot-c-4569_52_2	SORC2	NA	European	Males and Females	2019	501428	NA	NA	NA	Continuous	NA	Suhre K	28240269	EFO_0007937	NA	NA	name=VPS10 domain-containing receptor SorCS2; chr=4; start=7192538; end=7742836; entrez=57537; uniprot=Q96PQ0
ebi-a-GCST90017092	Gut microbiota abundance (order Bacteroidales id.913)	NA	European	NA	2021	5729267	14306	NA	NA	NA	NA	Kurilshikov A	33462485	NA	NA	NA	NA
finn-b-ST19_OTHER_UNSPE_INJURI_ANKLE_FOOT	Other and unspecified injuries of ankle and foot	NA	European	Males and Females	2021	16380442	NA	485	206804	Binary	NA	NA	NA	NA	NA	NA	ST19_OTHER_UNSPE_INJURI_ANKLE_FOOT
ebi-a-GCST90011514	TestASV_36 (Aestuariispira) abundance	NA	European	NA	2021	5434409	8956	NA	NA	NA	NA	R<U+00FC>hlemann MC	33462482	NA	NA	NA	NA
ubm-a-191	IDP tfMRI 90th-percentile zstat faces-shapes	NA	European	Males	2018	11734354	7612	NA	NA	Continuous	Psychiatric / neurological	Elliott LT	30305740	NA	NA	NA	NA
finn-b-CD2_BENIGN_MELANOCYTIC_LIP_EXALLC	Melanocytic naevi of lip (all cancers excluded)	NA	European	Males and Females	2021	16380337	NA	122	180663	Binary	NA	NA	NA	NA	NA	NA	CD2_BENIGN_MELANOCYTIC_LIP_EXALLC
ubm-a-1342	NET100 0186	NA	European	Males	2018	11734354	7916	NA	NA	Continuous	Psychiatric / neurological	Elliott LT	30305740	NA	NA	NA	NA
ukb-b-18200	Blood clot, DVT, bronchitis, emphysema, asthma, rhinitis, eczema, allergy diagnosed by doctor: None of the above	MRC-IEU	European	Males and Females	2018	9851867	462013	314035	147978	Binary	NA	Ben Elsworth	NA	NA	SD	NA	6152#100: Output from GWAS pipeline using Phesant derived variables from UKBiobank
ukb-b-11491	Added milk to rooibos tea	MRC-IEU	European	Males and Females	2018	9851867	64949	NA	NA	Categorical Ordered	NA	Ben Elsworth	NA	NA	SD	NA	100480: Output from GWAS pipeline using Phesant derived variables from UKBiobank
prot-c-3459_49_2	PDGF Rb	NA	European	Males and Females	2019	501428	NA	NA	NA	Continuous	NA	Suhre K	28240269	EFO_0007937	NA	NA	name=Platelet-derived growth factor receptor beta; chr=5; start=150113837; end=150155872; entrez=5159; uniprot=P09619
finn-b-F5_PHYSBEHOTH	Unspefcified behauvioural syndromes associated with physiological disturbances and physical factors +Phsyiological and behauvioural factors associated with disorders of diseases classified elsewhere	NA	European	Males and Females	2021	16380450	NA	254	213826	Binary	NA	NA	NA	NA	NA	NA	F5_PHYSBEHOTH
prot-a-476	Serine/threonine-protein kinase MRCK beta	NA	European	Males and Females	2018	10534735	3301	NA	NA	Immune system	Protein	Sun BB	29875488	NA	NA	NA	NA
ebi-a-GCST90001488	Activated CD4 regulatory T cell %CD4+ T cell	NA	European	NA	2020	15144196	3437	NA	NA	NA	NA	Orr<U+00F9> V	32929287	NA	NA	NA	NA
ukb-a-102	Non-cancer illness code self-reported: diverticular disease/diverticulitis	Neale Lab	European	Males and Females	2017	10894596	337159	3840	333319	NA	NA	Neale	NA	NA	SD	NA	NA
prot-c-4429_51_2	CHST6	NA	European	Males and Females	2019	501428	NA	NA	NA	Continuous	NA	Suhre K	28240269	EFO_0007937	NA	NA	name=Carbohydrate sulfotransferase 6; chr=16; start=75472052; end=75495384; entrez=4166; uniprot=Q9GZX3
ukb-b-394	Transport type for commuting to job workplace: None of the above	MRC-IEU	European	Males and Females	2018	9851867	245364	1031	244333	Binary	NA	Ben Elsworth	NA	NA	SD	NA	6143#100: Output from GWAS pipeline using Phesant derived variables from UKBiobank
ubm-a-449	IDP dMRI TBSS L3 Superior cerebellar peduncle L	NA	European	Males	2018	11734354	7532	NA	NA	Continuous	Psychiatric / neurological	Elliott LT	30305740	NA	NA	NA	NA
ebi-a-GCST90001980	CD40 on CD14+ CD16- monocyte	NA	European	NA	2020	15034296	3629	NA	NA	NA	NA	Orr<U+00F9> V	32929287	NA	NA	NA	NA
finn-b-F5_ADHD	Disturbance of activity and attention	NA	European	Males and Females	2021	16380458	NA	830	215763	Binary	NA	NA	NA	NA	NA	NA	F5_ADHD
ukb-b-19388	Diagnoses - main ICD10: K85 Acute pancreatitis	MRC-IEU	European	Males and Females	2018	9851867	463010	1215	461795	Binary	NA	Ben Elsworth	NA	NA	SD	NA	41202#K85: Output from GWAS pipeline using Phesant derived variables from UKBiobank
finn-b-H7_LIDLACRIMALORBIT	Disorders of eyelid, lacrimal system and orbit	NA	European	Males and Females	2021	16380466	NA	15561	203231	Binary	NA	NA	NA	NA	NA	NA	H7_LIDLACRIMALORBIT
ukb-b-13426	Treatment/medication code: irbesartan	MRC-IEU	European	Males and Females	2018	9851867	462933	3273	459660	Binary	NA	Ben Elsworth	NA	NA	SD	NA	20003#1141152998: Output from GWAS pipeline using Phesant derived variables from UKBiobank
ebi-a-GCST90001912	CD45 on HLA DR+ Natural Killer	NA	European	NA	2020	14858184	2971	NA	NA	NA	NA	Orr<U+00F9> V	32929287	NA	NA	NA	NA
ubm-a-284	IDP dMRI TBSS MD Superior longitudinal fasciculus R	NA	European	Males	2018	11734354	7532	NA	NA	Continuous	Psychiatric / neurological	Elliott LT	30305740	NA	NA	NA	NA
prot-a-120	Serum amyloid P-component	NA	European	Males and Females	2018	10534735	3301	NA	NA	Immune system	Protein	Sun BB	29875488	NA	NA	NA	NA
ubm-a-1100	NET25 0154	NA	European	Males	2018	11734354	7916	NA	NA	Continuous	Psychiatric / neurological	Elliott LT	30305740	NA	NA	NA	NA
finn-b-L12_EPIDERMTHICKNAS	Other and unspecified epidermal thickening	NA	European	Males and Females	2021	16380442	NA	340	207482	Binary	NA	NA	NA	NA	NA	NA	L12_EPIDERMTHICKNAS
finn-b-M13_TORTICOLLIS	Torticollis	NA	European	Males and Females	2021	16380221	NA	259	164682	Binary	NA	NA	NA	NA	NA	NA	M13_TORTICOLLIS
finn-b-Z21_SUPERV_NORMAL_PREGNAC1	Supervision of normal pregnancy	NA	European	Males and Females	2021	16379307	NA	15123	90131	Binary	NA	NA	NA	NA	NA	NA	Z21_SUPERV_NORMAL_PREGNAC1
ukb-d-1468_2	Cereal type: Biscuit cereal (e.g. Weetabix)	NA	European	Males and Females	2018	13584943	299898	53310	246588	Binary	NA	Neale lab	NA	NA	NA	NA	NA
ubm-a-1953	NET100 0797	NA	European	Males	2018	11734354	7916	NA	NA	Continuous	Psychiatric / neurological	Elliott LT	30305740	NA	NA	NA	NA
finn-b-Q17_CONGEN_MALFO_RESPI_SYSTEM	Congenital malformations of the respiratory system	NA	European	Males and Females	2021	16380466	NA	205	218587	Binary	NA	NA	NA	NA	NA	NA	Q17_CONGEN_MALFO_RESPI_SYSTEM
prot-c-4394_71_2	FGF-8A	NA	European	Males and Females	2019	501428	NA	NA	NA	Continuous	NA	Suhre K	28240269	EFO_0007937	NA	NA	name=Fibroblast growth factor 8 isoform A; chr=10; start=101770130; end=101780369; entrez=2253; uniprot=P55075
ukb-b-16872	Round of numeric memory test	MRC-IEU	European	Males and Females	2018	9851867	48080	NA	NA	Categorical Ordered	NA	Ben Elsworth	NA	NA	SD	NA	4260: Output from GWAS pipeline using Phesant derived variables from UKBiobank
ukb-d-20526	Been in serious accident believed to be life-threatening	NA	European	Males and Females	2018	13471714	117922	11325	106597	Binary	NA	Neale lab	NA	NA	NA	NA	NA
prot-a-2743	SLAM family member 7	NA	European	Males and Females	2018	10534735	3301	NA	NA	Immune system	Protein	Sun BB	29875488	NA	NA	NA	NA
finn-b-ST19_COMPLICATIO_PROCED_NOT_ELSEW_CLASSIFIED	Complications of procedures, not elsewhere classified	NA	European	Males and Females	2021	16380463	NA	15487	199271	Binary	NA	NA	NA	NA	NA	NA	ST19_COMPLICATIO_PROCED_NOT_ELSEW_CLASSIFIED
ebi-a-GCST90001531	CD33dim HLA DR- Absolute Count	NA	European	NA	2020	14304913	1856	NA	NA	NA	NA	Orr<U+00F9> V	32929287	NA	NA	NA	NA
ukb-a-474	Pain type(s) experienced in last month: Stomach or abdominal pain	Neale Lab	European	Males and Females	2017	10894596	336650	28098	308552	NA	NA	Neale	NA	NA	SD	NA	NA
ubm-a-670	IDP dMRI ProbtrackX MD ilf r	NA	European	Males	2018	11734354	7532	NA	NA	Continuous	Psychiatric / neurological	Elliott LT	30305740	NA	NA	NA	NA
prot-a-773	DCN1-like protein 3	NA	European	Males and Females	2018	10534735	3301	NA	NA	Immune system	Protein	Sun BB	29875488	NA	NA	NA	NA
ubm-a-1893	NET100 0737	NA	European	Males	2018	11734354	7916	NA	NA	Continuous	Psychiatric / neurological	Elliott LT	30305740	NA	NA	NA	NA
prot-c-2993_1_2	IL-18 Rb	NA	European	Males and Females	2019	501428	NA	NA	NA	Continuous	NA	Suhre K	28240269	EFO_0007937	NA	NA	name=Interleukin-18 receptor accessory protein; chr=2; start=102418689; end=102452565; entrez=8807; uniprot=O95256
finn-b-L12_PEMPHIGOID	Pemphigoid	NA	European	Males and Females	2021	16380466	NA	282	218066	Binary	NA	NA	NA	NA	NA	NA	L12_PEMPHIGOID
finn-b-R18_SYMPTOMS_SIGNS_INVOLVI_COGNITION_PERCEP_EMOTIONAL_STATE_BEHVI	Symptoms and signs involving cognition, perception, emotional state and behaviour	NA	European	Males and Females	2021	16380466	NA	22409	196383	Binary	NA	NA	NA	NA	NA	NA	R18_SYMPTOMS_SIGNS_INVOLVI_COGNITION_PERCEP_EMOTIONAL_STATE_BEHVI
ebi-a-GCST004883	Neuroblastoma (11q deletion)	NA	European	NA	2017	504798	5222	113	5109	NA	NA	Chang X	28924153	NA	logOR	NA	beta+se converted from OR+CI;
ukb-b-10810	Operative procedures - main OPCS: S06.5 Excision of lesion of skin of head or neck NEC	MRC-IEU	European	Males and Females	2018	9851867	463010	10371	452639	Binary	NA	Ben Elsworth	NA	NA	SD	NA	41200#S065: Output from GWAS pipeline using Phesant derived variables from UKBiobank
prot-c-4568_17_2	SLIK5	NA	European	Males and Females	2019	501428	NA	NA	NA	Continuous	NA	Suhre K	28240269	EFO_0007937	NA	NA	name=SLIT and NTRK-like protein 5; chr=13; start=87672615; end=87696272; entrez=26050; uniprot=O94991
ukb-d-2664_2	Reason for reducing amount of alcohol drunk: Doctor's advice	NA	European	Males and Females	2018	11142258	134033	2990	131043	Binary	NA	Neale lab	NA	NA	NA	NA	NA
ukb-b-13770	Diagnoses - secondary ICD10: O70.1 Second degree perineal laceration during delivery	MRC-IEU	European	Males and Females	2018	9851867	463010	1446	461564	Binary	NA	Ben Elsworth	NA	NA	SD	NA	41204#O701: Output from GWAS pipeline using Phesant derived variables from UKBiobank
prot-a-494	Cyclin-dependent kinase 8:Cyclin-C complex	NA	European	Males and Females	2018	10534735	3301	NA	NA	Immune system	Protein	Sun BB	29875488	NA	NA	NA	NA
prot-c-3864_5_2	RS7	NA	European	Males and Females	2019	501428	NA	NA	NA	Continuous	NA	Suhre K	28240269	EFO_0007937	NA	NA	name=40S ribosomal protein S7; chr=2; start=3575205; end=3580919; entrez=6201; uniprot=P62081
finn-b-M13_INTERVERTEB	Other intervertebral disc disorders	NA	European	Males and Females	2021	16380337	NA	20001	164682	Binary	NA	NA	NA	NA	NA	NA	M13_INTERVERTEB
prot-a-1010	Fatty-acid amide hydrolase 2	NA	European	Males and Females	2018	10534735	3301	NA	NA	Immune system	Protein	Sun BB	29875488	NA	NA	NA	NA
prot-c-3613_62_5	FCN1	NA	European	Males and Females	2019	501428	NA	NA	NA	Continuous	NA	Suhre K	28240269	EFO_0007937	NA	NA	name=Ficolin-1; chr=9; start=134905890; end=134917963; entrez=2219; uniprot=O00602
prot-a-2334	POU domain, class 2, transcription factor 1	NA	European	Males and Females	2018	10534735	3301	NA	NA	Immune system	Protein	Sun BB	29875488	NA	NA	NA	NA
ukb-d-1428_2	Spread type: Flora Pro-Active/Benecol	NA	European	Males and Females	2018	10388684	360291	1929	358362	Binary	NA	Neale lab	NA	NA	NA	NA	NA
ukb-b-2426	Operative procedures - secondary OPCS: T43.9 Unspecified diagnostic endoscopic examination of peritoneum	MRC-IEU	European	Males and Females	2018	9851867	463010	2055	460955	Binary	NA	Ben Elsworth	NA	NA	SD	NA	41210#T439: Output from GWAS pipeline using Phesant derived variables from UKBiobank
ubm-a-540	IDP dMRI TBSS OD Medial lemniscus R	NA	European	Males	2018	11734354	7532	NA	NA	Continuous	Psychiatric / neurological	Elliott LT	30305740	NA	NA	NA	NA
ebi-a-GCST90006906	Human herpes<U+00A0>virus<U+00A0>6 IE1B<U+00A0>antibody<U+00A0>levels	NA	European	NA	2020	9171247	7119	NA	NA	NA	NA	Butler-Laporte G	33204752	NA	NA	NA	NA
ebi-a-GCST90001414	IgD- CD24- B cell Absolute Count	NA	European	NA	2020	15048937	3656	NA	NA	NA	NA	Orr<U+00F9> V	32929287	NA	NA	NA	NA
ubm-a-2251	NET100 1095	NA	European	Males	2018	11734354	7916	NA	NA	Continuous	Psychiatric / neurological	Elliott LT	30305740	NA	NA	NA	NA
ukb-b-4509	Age of stopping smoking	MRC-IEU	European	Males and Females	2018	9851867	41215	NA	NA	Continuous	NA	Ben Elsworth	NA	NA	SD	NA	22507: Output from GWAS pipeline using Phesant derived variables from UKBiobank
ukb-d-M13_ENTESOPATHYOTH	Other enthesopathies	NA	European	Males and Females	2018	9334837	361194	1024	360170	Binary	NA	Neale lab	NA	NA	NA	NA	NA
ebi-a-GCST90016930	Gut microbiota abundance (family Christensenellaceae id.1866)	NA	European	NA	2021	1515865	14306	NA	NA	NA	NA	Kurilshikov A	33462485	NA	NA	NA	NA
ieu-a-1051	Transferrin Saturation	GIS	European	Males and Females	2014	2102226	23986	NA	NA	Risk factor	Metal	Benyamin	25352340	NA	SD	NA	Effect allele frequencies are missing
ubm-a-2006	NET100 0850	NA	European	Males	2018	11734354	7916	NA	NA	Continuous	Psychiatric / neurological	Elliott LT	30305740	NA	NA	NA	NA
ubm-a-1291	NET100 0135	NA	European	Males	2018	11734354	7916	NA	NA	Continuous	Psychiatric / neurological	Elliott LT	30305740	NA	NA	NA	NA
ukb-a-122	Treatment/medication code: ventolin 100micrograms inhaler	Neale Lab	European	Males and Females	2017	10894596	337159	9712	327447	NA	NA	Neale	NA	NA	SD	NA	NA
ukb-b-8194	Non-cancer illness code, self-reported: sciatica	MRC-IEU	European	Males and Females	2018	9851867	462933	4394	458539	Binary	NA	Ben Elsworth	NA	NA	SD	NA	20002#1476: Output from GWAS pipeline using Phesant derived variables from UKBiobank
prot-c-5097_14_3	KI3S1	NA	European	Males and Females	2019	501428	NA	NA	NA	Continuous	NA	Suhre K	28240269	EFO_0007937	NA	NA	name=Killer cell immunoglobulin-like receptor 3DS1; chr=19; start=54770963; end=54875495; entrez=3813; uniprot=Q14943
ubm-a-1013	NET25 0067	NA	European	Males	2018	11734354	7916	NA	NA	Continuous	Psychiatric / neurological	Elliott LT	30305740	NA	NA	NA	NA
ubm-a-2784	a2009s lh G temporal middle area	NA	European	Males	2018	11734354	8411	NA	NA	Continuous	Psychiatric / neurological	Elliott LT	30305740	NA	NA	NA	NA
prot-c-2948_58_2	Growth hormone receptor	NA	European	Males and Females	2019	501428	NA	NA	NA	Continuous	NA	Suhre K	28240269	EFO_0007937	NA	NA	name=Growth hormone receptor; chr=5; start=42423777; end=42721878; entrez=2690; uniprot=P10912
prot-a-692	alpha-S1-casein	NA	European	Males and Females	2018	10534735	3301	NA	NA	Immune system	Protein	Sun BB	29875488	NA	NA	NA	NA
ubm-a-2481	NET100 1325	NA	European	Males	2018	11734354	7916	NA	NA	Continuous	Psychiatric / neurological	Elliott LT	30305740	NA	NA	NA	NA
ubm-a-3067	a2009s rh G&S paracentral thickness	NA	European	Males	2018	11734354	8411	NA	NA	Continuous	Psychiatric / neurological	Elliott LT	30305740	NA	NA	NA	NA
ukb-d-30670_raw	Urea	NA	European	Males and Females	2018	13586012	NA	NA	NA	Metabolites	NA	Neale lab	NA	NA	NA	NA	NA
ebi-a-GCST90001610	CD4+ CD8dim T cell %lymphocyte	NA	European	NA	2020	15198002	3668	NA	NA	NA	NA	Orr<U+00F9> V	32929287	NA	NA	NA	NA
prot-a-1738	Leukocyte immunoglobulin-like receptor subfamily A member 4	NA	European	Males and Females	2018	10534735	3301	NA	NA	Immune system	Protein	Sun BB	29875488	NA	NA	NA	NA
finn-b-ST19_BURN_CORROSION_CONFIN_EYE_ADNEXA	Burn and corrosion confined to eye and adnexa	NA	European	Males and Females	2021	16380465	NA	374	217759	Binary	NA	NA	NA	NA	NA	NA	ST19_BURN_CORROSION_CONFIN_EYE_ADNEXA
prot-c-4134_4_2	HB-EGF	NA	European	Males and Females	2019	501428	NA	NA	NA	Continuous	NA	Suhre K	28240269	EFO_0007937	NA	NA	name=Heparin-binding EGF-like growth factor; chr=5; start=140332843; end=140346631; entrez=1839; uniprot=Q99075
ebi-a-GCST90016914	Gut microbiota abundance (class Coriobacteriia id.809)	NA	European	NA	2021	5698092	14306	NA	NA	NA	NA	Kurilshikov A	33462485	NA	NA	NA	NA
ukb-d-1747_2	Hair colour (natural, before greying): Red	NA	European	Males and Females	2018	13586531	360270	16615	343655	Binary	NA	Neale lab	NA	NA	NA	NA	NA
prot-a-2252	Prefoldin subunit 5	NA	European	Males and Females	2018	10534735	3301	NA	NA	Immune system	Protein	Sun BB	29875488	NA	NA	NA	NA
prot-a-3095	Transformer-2 protein homolog beta	NA	European	Males and Females	2018	10534735	3301	NA	NA	Immune system	Protein	Sun BB	29875488	NA	NA	NA	NA
prot-a-1801	Limbic system-associated membrane protein	NA	European	Males and Females	2018	10534735	3301	NA	NA	Immune system	Protein	Sun BB	29875488	NA	NA	NA	NA
met-d-LDL_C	LDL cholesterol	NA	European	Males and Females	2020	12321875	115078	NA	NA	Continuous	NA	Borges CM	NA	NA	NA	NA	NA
ukb-d-22617_3311	Job SOC coding: NCOs and other ranks	NA	European	Males and Females	2018	10498352	91149	2058	89091	Binary	NA	Neale lab	NA	NA	NA	NA	NA
prot-a-2217	Phosducin-like protein 2	NA	European	Males and Females	2018	10534735	3301	NA	NA	Immune system	Protein	Sun BB	29875488	NA	NA	NA	NA
met-d-HDL_TG	Triglycerides in HDL	NA	European	Males and Females	2020	12321875	115078	NA	NA	Continuous	NA	Borges CM	NA	NA	NA	NA	NA
prot-a-1947	Mesothelin	NA	European	Males and Females	2018	10534735	3301	NA	NA	Immune system	Protein	Sun BB	29875488	NA	NA	NA	NA
ebi-a-GCST005581	Primary biliary cirrhosis	NA	European	NA	2012	119756	11375	2861	8514	NA	NA	Liu JZ	22961000	NA	logOR	NA	beta+se converted from OR+CI;
prot-a-2059	Nucleoside diphosphate kinase A	NA	European	Males and Females	2018	10534735	3301	NA	NA	Immune system	Protein	Sun BB	29875488	NA	NA	NA	NA
ubm-a-1472	NET100 0316	NA	European	Males	2018	11734354	7916	NA	NA	Continuous	Psychiatric / neurological	Elliott LT	30305740	NA	NA	NA	NA
finn-b-J10_BRONCHIECTASIS	Bronchiectasis	NA	European	Males and Females	2021	16380375	NA	1107	186723	Binary	NA	NA	NA	NA	NA	NA	J10_BRONCHIECTASIS
ubm-a-1004	NET25 0058	NA	European	Males	2018	11734354	7916	NA	NA	Continuous	Psychiatric / neurological	Elliott LT	30305740	NA	NA	NA	NA
ubm-a-2327	NET100 1171	NA	European	Males	2018	11734354	7916	NA	NA	Continuous	Psychiatric / neurological	Elliott LT	30305740	NA	NA	NA	NA
ebi-a-GCST005529	Ankylosing spondylitis	NA	European	NA	2013	99962	22647	9069	1550	NA	NA	Cortes A	23749187	NA	logOR	NA	beta+se converted from OR+CI;
ukb-d-22660_106	Gap coding: Unable to work due to sickness or disability	NA	European	Males and Females	2018	10474309	67892	2028	65864	Binary	NA	Neale lab	NA	NA	NA	NA	NA
ukb-d-C3_PROSTATE	Malignant neoplasm of prostate	NA	European	Males and Females	2018	12453833	361194	6321	354873	Binary	NA	Neale lab	NA	NA	NA	NA	NA
ukb-b-9543	Shortness of breath walking on level ground	MRC-IEU	European	Males and Females	2018	9851867	150308	16083	134225	Binary	NA	Ben Elsworth	NA	NA	SD	NA	4717: Output from GWAS pipeline using Phesant derived variables from UKBiobank
prot-a-1402	Intercellular adhesion molecule 5	NA	European	Males and Females	2018	10534735	3301	NA	NA	Immune system	Protein	Sun BB	29875488	NA	NA	NA	NA
ukb-a-339	Used an inhaler for chest within last hour	Neale Lab	European	Males and Females	2017	10894596	309688	2245	307443	NA	NA	Neale	NA	NA	SD	NA	NA
ukb-b-20405	PCT where patients GP was registered: WARRINGTON PCT	MRC-IEU	European	Males and Females	2018	9851867	463010	1614	461396	Binary	NA	Ben Elsworth	NA	NA	SD	NA	41230#5J2: Output from GWAS pipeline using Phesant derived variables from UKBiobank
finn-b-Q17_OTHER_CONGEN_MALFO_LIMBS	Other congenital malformations of limb(s)	NA	European	Males and Females	2021	16380461	NA	92	217473	Binary	NA	NA	NA	NA	NA	NA	Q17_OTHER_CONGEN_MALFO_LIMBS
prot-a-2885	Syntaxin-1A	NA	European	Males and Females	2018	10534735	3301	NA	NA	Immune system	Protein	Sun BB	29875488	NA	NA	NA	NA
finn-b-SPONDYLOARTHRITIS	Spondyloarthritis	NA	European	Males and Females	2021	16380342	NA	3037	198544	Binary	NA	NA	NA	NA	NA	NA	SPONDYLOARTHRITIS
ukb-b-6704	Arm fat mass (right)	MRC-IEU	European	Males and Females	2018	9851867	454757	NA	NA	Continuous	NA	Ben Elsworth	NA	NA	SD	NA	23120: Output from GWAS pipeline using Phesant derived variables from UKBiobank
prot-c-3031_66_1	Ferritin	NA	European	Males and Females	2019	501428	NA	NA	NA	Continuous	NA	Suhre K	28240269	EFO_0007937	NA	NA	name=Ferritin; chr=11|19; start=61959718|48965301; end=61967660|48966878; entrez=2495|2512; uniprot=P02794|P02792
finn-b-R18_CRAMP_SPASM	Cramp and spasm	NA	European	Males and Females	2021	16380465	NA	587	217544	Binary	NA	NA	NA	NA	NA	NA	R18_CRAMP_SPASM
ebi-a-GCST90001765	CD24 on IgD+ CD24+ B cell	NA	European	NA	2020	15048612	3655	NA	NA	NA	NA	Orr<U+00F9> V	32929287	NA	NA	NA	NA
prot-a-1181	Glucagon	NA	European	Males and Females	2018	10534735	3301	NA	NA	Immune system	Protein	Sun BB	29875488	NA	NA	NA	NA
ubm-a-1977	NET100 0821	NA	European	Males	2018	11734354	7916	NA	NA	Continuous	Psychiatric / neurological	Elliott LT	30305740	NA	NA	NA	NA
ukb-a-151	Treatment/medication code: salbutamol	Neale Lab	European	Males and Females	2017	10894596	337159	3972	333187	NA	NA	Neale	NA	NA	SD	NA	NA
prot-a-2882	Erythrocyte band 7 integral membrane protein	NA	European	Males and Females	2018	10534735	3301	NA	NA	Immune system	Protein	Sun BB	29875488	NA	NA	NA	NA
ukb-b-12141	Non-cancer illness code, self-reported: osteoporosis	MRC-IEU	European	Males and Females	2018	9851867	462933	7547	455386	Binary	NA	Ben Elsworth	NA	NA	SD	NA	20002#1309: Output from GWAS pipeline using Phesant derived variables from UKBiobank
prot-a-277	Tyrosine-protein kinase BTK	NA	European	Males and Females	2018	10534735	3301	NA	NA	Immune system	Protein	Sun BB	29875488	NA	NA	NA	NA
finn-b-J10_BRONCHNAS	Unspecified chronic bronchitis	NA	European	Males and Females	2021	16380363	NA	459	186723	Binary	NA	NA	NA	NA	NA	NA	J10_BRONCHNAS
finn-b-K11_CHRONHEP	Chronic hepatitis, not elsewhere classified	NA	European	Males and Females	2021	16380436	NA	454	213592	Binary	NA	NA	NA	NA	NA	NA	K11_CHRONHEP
prot-a-2329	Protein O-linked-mannose beta-1,4-N-acetylglucosaminyltransferase 2	NA	European	Males and Females	2018	10534735	3301	NA	NA	Immune system	Protein	Sun BB	29875488	NA	NA	NA	NA
prot-a-2591	Ubiquitin+1, truncated mutation for UbB	NA	European	Males and Females	2018	10534735	3301	NA	NA	Immune system	Protein	Sun BB	29875488	NA	NA	NA	NA
prot-c-3363_31_4	CSK	NA	European	Males and Females	2019	501428	NA	NA	NA	Continuous	NA	Suhre K	28240269	EFO_0007937	NA	NA	name=Tyrosine-protein kinase CSK; chr=15; start=74782057; end=74803198; entrez=1445; uniprot=P41240
ebi-a-GCST90010152	Matrix metalloproteinase-12 levels	NA	European	NA	2020	18166693	1301	NA	NA	NA	NA	Gilly A	33303764	NA	NA	NA	NA
ukb-a-494	Mineral and other dietary supplements: Glucosamine	Neale Lab	European	Males and Females	2017	10894596	336314	65971	270343	NA	NA	Neale	NA	NA	SD	NA	NA
finn-b-ASTHMA_MIXED_EXMORE	Asthma mixed form (mode) (more controls excluded)	NA	European	Males and Females	2021	16379744	NA	724	131051	Binary	NA	NA	NA	NA	NA	NA	ASTHMA_MIXED_EXMORE
ubm-a-3090	a2009s rh G pariet inf-Supramar thickness	NA	European	Males	2018	11734354	8411	NA	NA	Continuous	Psychiatric / neurological	Elliott LT	30305740	NA	NA	NA	NA
ukb-d-20527	Been involved in combat or exposed to war-zone	NA	European	Males and Females	2018	11654769	117954	4010	113944	Binary	NA	Neale lab	NA	NA	NA	NA	NA
finn-b-CD2_INSITU	In situ neoplasms	NA	European	Males and Females	2021	16380466	NA	3442	215350	Binary	NA	NA	NA	NA	NA	NA	CD2_INSITU
finn-b-ST19_INJURI_INVOLVI_MULTIPLE_BODY_REGIONS	Injuries involving multiple body regions	NA	European	Males and Females	2021	16380466	NA	442	218350	Binary	NA	NA	NA	NA	NA	NA	ST19_INJURI_INVOLVI_MULTIPLE_BODY_REGIONS
ubm-a-279	IDP dMRI TBSS MD Cingulum cingulate gyrus L	NA	European	Males	2018	11734354	7532	NA	NA	Continuous	Psychiatric / neurological	Elliott LT	30305740	NA	NA	NA	NA
ebi-a-GCST90001914	CD45 on lymphocyte	NA	European	NA	2020	14903739	3113	NA	NA	NA	NA	Orr<U+00F9> V	32929287	NA	NA	NA	NA
ieu-a-1034	Height	EGG	European	Males and Females	2013	2479700	13960	NA	NA	Risk factor	Anthropometric	Cousminer	23449627	NA	SD	NA	Females at age 10 and males at age 12; effect allele frequencies are missing
prot-c-5100_53_3	LIMP II	NA	European	Males and Females	2019	501428	NA	NA	NA	Continuous	NA	Suhre K	28240269	EFO_0007937	NA	NA	name=Lysosome membrane protein 2; chr=4; start=76158737; end=76213893; entrez=950; uniprot=Q14108
ebi-a-GCST90010201	Chitinase-3-like protein 1 levels	NA	European	NA	2020	18221903	1323	NA	NA	NA	NA	Gilly A	33303764	NA	NA	NA	NA
ubm-a-983	NET25 0037	NA	European	Males	2018	11734354	7916	NA	NA	Continuous	Psychiatric / neurological	Elliott LT	30305740	NA	NA	NA	NA
prot-a-1922	Multimerin-2	NA	European	Males and Females	2018	10534735	3301	NA	NA	Immune system	Protein	Sun BB	29875488	NA	NA	NA	NA
prot-a-1672	Killer cell lectin-like receptor subfamily F member 1	NA	European	Males and Females	2018	10534735	3301	NA	NA	Immune system	Protein	Sun BB	29875488	NA	NA	NA	NA
prot-c-3656_9_1	Cadherin-12	NA	European	Males and Females	2019	501428	NA	NA	NA	Continuous	NA	Suhre K	28240269	EFO_0007937	NA	NA	name=Cadherin-12; chr=5; start=21750673; end=22853622; entrez=1010; uniprot=P55289
prot-a-168	cAMP-regulated phosphoprotein 21	NA	European	Males and Females	2018	10534735	3301	NA	NA	Immune system	Protein	Sun BB	29875488	NA	NA	NA	NA
finn-b-CD2_BENIGN_MOUTH_PHARYNX_EXALLC	Benign neoplasm of mouth and pharynx (all cancers excluded)	NA	European	Males and Females	2021	16380338	NA	1655	179563	Binary	NA	NA	NA	NA	NA	NA	CD2_BENIGN_MOUTH_PHARYNX_EXALLC
ebi-a-GCST011072	COVID-19 (RELEASE 5)	NA	European	NA	2020	7750967	1058410	31562	1026848	NA	NA	COVID-19 Host Genetics Initiative	32404885	NA	NA	NA	NA
finn-b-H7_GLAUCOMA_OPER	Glucoma-related operations	NA	European	Males and Females	2021	16380466	NA	459	218333	Binary	NA	NA	NA	NA	NA	NA	H7_GLAUCOMA_OPER
ukb-b-13806	Non-cancer illness code, self-reported: type 2 diabetes	MRC-IEU	European	Males and Females	2018	9851867	462933	2972	459961	Binary	NA	Ben Elsworth	NA	NA	SD	NA	20002#1223: Output from GWAS pipeline using Phesant derived variables from UKBiobank
finn-b-CD2_BENIGN_BONE_SKULL_FACE_EXALLC	Benign neoplasm: Bones of skull and face (all cancers excluded)	NA	European	Males and Females	2021	16380337	NA	120	180676	Binary	NA	NA	NA	NA	NA	NA	CD2_BENIGN_BONE_SKULL_FACE_EXALLC
finn-b-CD2_BENIGN_LIPO_SKIN_NOS_EXALLC	Benign lipomatous neoplasm of skin and subcutaneous tissue of other and unspecified sites (all cancers excluded)	NA	European	Males and Females	2021	16380337	NA	108	180680	Binary	NA	NA	NA	NA	NA	NA	CD2_BENIGN_LIPO_SKIN_NOS_EXALLC
ebi-a-GCST001592	Osteoarthritis	NA	European	NA	2012	1180489	18419	7410	11009	NA	NA	Zeggini E	22763110	NA	logOR	NA	beta+se converted from OR+CI;
ukb-d-I9_CONDUCTIO	Conduction disorders	NA	European	Males and Females	2018	9383754	361194	1055	360139	Binary	NA	Neale lab	NA	NA	NA	NA	NA
finn-b-G6_OTHDEMYEL	Other demyelinating diseases of the central nervous system	NA	European	Males and Females	2021	16380464	NA	489	217508	Binary	NA	NA	NA	NA	NA	NA	G6_OTHDEMYEL
met-a-420	2-hydroxybutyrate (AHB)	NA	European	Males and Females	2014	2545615	7815	NA	NA	Metabolites	Amino acid	Shin	24816252	NA	log10 units	0.168364	NA
ubm-a-114	IDP T1 FAST ROIs L heschl gyrus	NA	European	Males	2018	11734354	8427	NA	NA	Continuous	Psychiatric / neurological	Elliott LT	30305740	NA	NA	NA	NA
ubm-a-1035	NET25 0089	NA	European	Males	2018	11734354	7916	NA	NA	Continuous	Psychiatric / neurological	Elliott LT	30305740	NA	NA	NA	NA
ukb-b-1259	Diagnoses - secondary ICD10: I84.2 Internal haemorrhoids without complication	MRC-IEU	European	Males and Females	2018	9851867	463010	1229	461781	Binary	NA	Ben Elsworth	NA	NA	SD	NA	41204#I842: Output from GWAS pipeline using Phesant derived variables from UKBiobank
ukb-b-19379	Impedance of arm (left)	MRC-IEU	European	Males and Females	2018	9851867	454850	NA	NA	Continuous	NA	Ben Elsworth	NA	NA	SD	NA	23110: Output from GWAS pipeline using Phesant derived variables from UKBiobank
prot-a-2041	NFU1 iron-sulfur cluster scaffold homolog, mitochondrial	NA	European	Males and Females	2018	10534735	3301	NA	NA	Immune system	Protein	Sun BB	29875488	NA	NA	NA	NA
ubm-a-2134	NET100 0978	NA	European	Males	2018	11734354	7916	NA	NA	Continuous	Psychiatric / neurological	Elliott LT	30305740	NA	NA	NA	NA
ubm-a-2958	DKTatlas lh MeanThickness thickness	NA	European	Males	2018	11734354	8411	NA	NA	Continuous	Psychiatric / neurological	Elliott LT	30305740	NA	NA	NA	NA
prot-a-3131	UDP-N-acetylhexosamine pyrophosphorylase	NA	European	Males and Females	2018	10534735	3301	NA	NA	Immune system	Protein	Sun BB	29875488	NA	NA	NA	NA
finn-b-K11_INTESTOTH	Other diseases of intestines	NA	European	Males and Females	2021	16380466	NA	36369	182423	Binary	NA	NA	NA	NA	NA	NA	K11_INTESTOTH
ebi-a-GCST004444	Interleukin-10 levels	NA	European	NA	2016	9793415	7681	NA	NA	NA	NA	Ahola-Olli AV	27989323	NA	NA	NA	NA
prot-a-1191	Growth/differentiation factor 11	NA	European	Males and Females	2018	10534735	3301	NA	NA	Immune system	Protein	Sun BB	29875488	NA	NA	NA	NA
prot-c-3479_71_2	TRY3	NA	European	Males and Females	2019	501428	NA	NA	NA	Continuous	NA	Suhre K	28240269	EFO_0007937	NA	NA	name=Trypsin-3; chr=9; start=33750466; end=33799231; entrez=5646; uniprot=P35030
ubm-a-103	IDP T1 FAST ROIs R temp occ fusif cortex	NA	European	Males	2018	11734354	8427	NA	NA	Continuous	Psychiatric / neurological	Elliott LT	30305740	NA	NA	NA	NA
ubm-a-779	IDP dMRI ProbtrackX L3 mcp	NA	European	Males	2018	11734354	7532	NA	NA	Continuous	Psychiatric / neurological	Elliott LT	30305740	NA	NA	NA	NA
prot-a-342	Calcium-binding and coiled-coil domain-containing protein 2	NA	European	Males and Females	2018	10534735	3301	NA	NA	Immune system	Protein	Sun BB	29875488	NA	NA	NA	NA
ukb-b-18349	Non-cancer illness code, self-reported: benign breast lump	MRC-IEU	European	Males and Females	2018	9851867	462933	1335	461598	Binary	NA	Ben Elsworth	NA	NA	SD	NA	20002#1666: Output from GWAS pipeline using Phesant derived variables from UKBiobank
ukb-b-3778	PCT responsible for patient data: SUNDERLAND TEACHING PCT	MRC-IEU	European	Males and Females	2018	9851867	463010	2757	460253	Binary	NA	Ben Elsworth	NA	NA	SD	NA	41229#5KL: Output from GWAS pipeline using Phesant derived variables from UKBiobank
ukb-b-16124	Rose wine intake	MRC-IEU	European	Males and Females	2018	9851867	64949	NA	NA	Categorical Ordered	NA	Ben Elsworth	NA	NA	SD	NA	100630: Output from GWAS pipeline using Phesant derived variables from UKBiobank
met-a-483	Docosapentaenoate (n3 DPA; 22:5n3)	NA	European	Males and Females	2014	2545661	7821	NA	NA	Metabolites	Fatty acid	Shin	24816252	NA	log10 units	0.199126	NA
ebi-a-GCST002222	LDL cholesterol	NA	European	NA	2013	2409690	94595	NA	NA	NA	NA	Willer CJ	24097068	NA	NA	NA	NA
finn-b-ST19_SUPERF_INJURY_THORAX	Superficial injury of thorax	NA	European	Males and Females	2021	16380436	NA	2039	211861	Binary	NA	NA	NA	NA	NA	NA	ST19_SUPERF_INJURY_THORAX
finn-b-L12_OTHERSKINSUBCUTIS	Other disorders of skin and subcutaneous tissue	NA	European	Males and Females	2021	16380466	NA	11310	207482	Binary	NA	NA	NA	NA	NA	NA	L12_OTHERSKINSUBCUTIS
