## Supplementary material for "Systematic evaluation of multifactorial causal associations for Alzheimer’s disease and an interactive platform based on Mendelian randomization analysis——MRAD": Table S2.xlsx (part 4 of 6)

### Sheet: Sheet1 (continued)
Classification I	Classification II	Classification III	id.exposure	id.outcome	outcome	exposure	method	nsnp	b	se	pval	loci	upci	or	or_loci	or_upci	OR_CI	effect_direction	heterogeneity_pval	Egger_Intercept	Horizontal_pval	Consortium	Population	Sex	Year	Number of SNPs	Sample size	ncase	ncontrol	Category	Sub category	Author	PMID	Ontology	Unit	sd	Note	Uniprot Entry ID	Uniprot Entry ID Link	Uniprot Entry Name	Protein names	Gene Names	Organism	Length	Function [CC]	Activity regulation	Active site	Cofactor	Pathway	Keywords	Protein existence	Miscellaneous [CC]	Interacts with	Developmental stage	Induction	Tissue specificity	Gene Ontology (biological process)	Gene Ontology (cellular component)	Gene Ontology (molecular function)	Involvement in disease	Mutagenesis	Pharmaceutical use	Subcellular location [CC]	Topological domain	Transmembrane	Post-translational modification	Lipidation	Motif	Protein families	Domain [CC]	Domain [FT]	Region
Medical laboratory science	blood lipids and lipoproteins	NA	met-c-870	finn-b-AD_AM	Alzheimer<c3><95>s disease (Atypical or mixed)	Concentration of IDL particles	Weighted median	16	0.250229	0.180243	0.165049	-0.103047	0.603505	1.28432	0.902084	1.82852	1.28 (0.9,1.83)	overlaps null	0.626477	-0.0257378	0.451454	NA	European	Males and Females	2016	11820652	19273	NA	NA	Metabolites	Lipid	Kettunen	27005778	NA	SD	NA	IDL.P	NA	<a href="https://www.uniprot.org/uniprot/NA" target="_blank">NA</a>	NA	NA	NA	NA	NA	NA	NA	NA	NA	NA	NA	NA	NA	NA	NA	NA	NA	NA	NA	NA	NA	NA	NA	NA	NA	NA	NA	NA	NA	NA	NA	NA	NA
Medical laboratory science	blood lipids and lipoproteins	NA	met-c-870	finn-b-AD_AM	Alzheimer<c3><95>s disease (Atypical or mixed)	Concentration of IDL particles	Simple mode	16	0.181733	0.293058	0.544481	-0.392661	0.756127	1.19929	0.675258	2.13001	1.2 (0.68,2.13)	overlaps null	0.626477	-0.0257378	0.451454	NA	European	Males and Females	2016	11820652	19273	NA	NA	Metabolites	Lipid	Kettunen	27005778	NA	SD	NA	IDL.P	NA	<a href="https://www.uniprot.org/uniprot/NA" target="_blank">NA</a>	NA	NA	NA	NA	NA	NA	NA	NA	NA	NA	NA	NA	NA	NA	NA	NA	NA	NA	NA	NA	NA	NA	NA	NA	NA	NA	NA	NA	NA	NA	NA	NA	NA
Medical laboratory science	blood lipids and lipoproteins	NA	met-c-870	finn-b-AD_AM	Alzheimer<c3><95>s disease (Atypical or mixed)	Concentration of IDL particles	Weighted mode	16	0.0708568	0.304436	0.819103	-0.525839	0.667552	1.07343	0.591059	1.94946	1.07 (0.59,1.95)	overlaps null	0.626477	-0.0257378	0.451454	NA	European	Males and Females	2016	11820652	19273	NA	NA	Metabolites	Lipid	Kettunen	27005778	NA	SD	NA	IDL.P	NA	<a href="https://www.uniprot.org/uniprot/NA" target="_blank">NA</a>	NA	NA	NA	NA	NA	NA	NA	NA	NA	NA	NA	NA	NA	NA	NA	NA	NA	NA	NA	NA	NA	NA	NA	NA	NA	NA	NA	NA	NA	NA	NA	NA	NA
Medical laboratory science	blood lipids and lipoproteins	NA	met-c-870	finn-b-AD_AM	Alzheimer<c3><95>s disease (Atypical or mixed)	Concentration of IDL particles	Maximum likelihood	16	0.267178	0.121829	0.0283027	0.0283941	0.505962	1.30627	1.0288	1.65858	1.31 (1.03,1.66)	positive	0.626477	-0.0257378	0.451454	NA	European	Males and Females	2016	11820652	19273	NA	NA	Metabolites	Lipid	Kettunen	27005778	NA	SD	NA	IDL.P	NA	<a href="https://www.uniprot.org/uniprot/NA" target="_blank">NA</a>	NA	NA	NA	NA	NA	NA	NA	NA	NA	NA	NA	NA	NA	NA	NA	NA	NA	NA	NA	NA	NA	NA	NA	NA	NA	NA	NA	NA	NA	NA	NA	NA	NA
Medical laboratory science	blood lipids and lipoproteins	NA	met-c-870	finn-b-AD_AM	Alzheimer<c3><95>s disease (Atypical or mixed)	Concentration of IDL particles	Penalised weighted median	16	0.223209	0.183933	0.224926	-0.1373	0.583717	1.25008	0.871709	1.79269	1.25 (0.87,1.79)	overlaps null	0.626477	-0.0257378	0.451454	NA	European	Males and Females	2016	11820652	19273	NA	NA	Metabolites	Lipid	Kettunen	27005778	NA	SD	NA	IDL.P	NA	<a href="https://www.uniprot.org/uniprot/NA" target="_blank">NA</a>	NA	NA	NA	NA	NA	NA	NA	NA	NA	NA	NA	NA	NA	NA	NA	NA	NA	NA	NA	NA	NA	NA	NA	NA	NA	NA	NA	NA	NA	NA	NA	NA	NA
Medical laboratory science	blood lipids and lipoproteins	NA	met-c-871	finn-b-AD_AM	Alzheimer<c3><95>s disease (Atypical or mixed)	Phospholipids in IDL	Inverse variance weighted	19	0.245507	0.122262	0.0446393	0.00587322	0.485142	1.27827	1.00589	1.62441	1.28 (1.01,1.62)	positive	0.367927	-0.0168511	0.566189	NA	European	Males and Females	2016	11871461	21559	NA	NA	Metabolites	Lipid	Kettunen	27005778	NA	SD	0.58	IDL.PL; ; SD value comes from the original untransformed distribution of the ERF cohort	NA	<a href="https://www.uniprot.org/uniprot/NA" target="_blank">NA</a>	NA	NA	NA	NA	NA	NA	NA	NA	NA	NA	NA	NA	NA	NA	NA	NA	NA	NA	NA	NA	NA	NA	NA	NA	NA	NA	NA	NA	NA	NA	NA	NA	NA
Medical laboratory science	blood lipids and lipoproteins	NA	met-c-871	finn-b-AD_AM	Alzheimer<c3><95>s disease (Atypical or mixed)	Phospholipids in IDL	MR Egger	19	0.337582	0.200703	0.110846	-0.0557962	0.73096	1.40155	0.945732	2.07707	1.4 (0.95,2.08)	overlaps null	0.367927	-0.0168511	0.566189	NA	European	Males and Females	2016	11871461	21559	NA	NA	Metabolites	Lipid	Kettunen	27005778	NA	SD	0.58	IDL.PL; ; SD value comes from the original untransformed distribution of the ERF cohort	NA	<a href="https://www.uniprot.org/uniprot/NA" target="_blank">NA</a>	NA	NA	NA	NA	NA	NA	NA	NA	NA	NA	NA	NA	NA	NA	NA	NA	NA	NA	NA	NA	NA	NA	NA	NA	NA	NA	NA	NA	NA	NA	NA	NA	NA
Medical laboratory science	blood lipids and lipoproteins	NA	met-c-871	finn-b-AD_AM	Alzheimer<c3><95>s disease (Atypical or mixed)	Phospholipids in IDL	Weighted median	19	0.255266	0.179478	0.154948	-0.0965104	0.607042	1.2908	0.908	1.83499	1.29 (0.91,1.83)	overlaps null	0.367927	-0.0168511	0.566189	NA	European	Males and Females	2016	11871461	21559	NA	NA	Metabolites	Lipid	Kettunen	27005778	NA	SD	0.58	IDL.PL; ; SD value comes from the original untransformed distribution of the ERF cohort	NA	<a href="https://www.uniprot.org/uniprot/NA" target="_blank">NA</a>	NA	NA	NA	NA	NA	NA	NA	NA	NA	NA	NA	NA	NA	NA	NA	NA	NA	NA	NA	NA	NA	NA	NA	NA	NA	NA	NA	NA	NA	NA	NA	NA	NA
Medical laboratory science	blood lipids and lipoproteins	NA	met-c-871	finn-b-AD_AM	Alzheimer<c3><95>s disease (Atypical or mixed)	Phospholipids in IDL	Simple mode	19	0.194794	0.335437	0.568632	-0.462663	0.85225	1.21506	0.629605	2.34492	1.22 (0.63,2.34)	overlaps null	0.367927	-0.0168511	0.566189	NA	European	Males and Females	2016	11871461	21559	NA	NA	Metabolites	Lipid	Kettunen	27005778	NA	SD	0.58	IDL.PL; ; SD value comes from the original untransformed distribution of the ERF cohort	NA	<a href="https://www.uniprot.org/uniprot/NA" target="_blank">NA</a>	NA	NA	NA	NA	NA	NA	NA	NA	NA	NA	NA	NA	NA	NA	NA	NA	NA	NA	NA	NA	NA	NA	NA	NA	NA	NA	NA	NA	NA	NA	NA	NA	NA
Medical laboratory science	blood lipids and lipoproteins	NA	met-c-871	finn-b-AD_AM	Alzheimer<c3><95>s disease (Atypical or mixed)	Phospholipids in IDL	Weighted mode	19	0.176806	0.261814	0.508062	-0.336349	0.68996	1.1934	0.714373	1.99364	1.19 (0.71,1.99)	overlaps null	0.367927	-0.0168511	0.566189	NA	European	Males and Females	2016	11871461	21559	NA	NA	Metabolites	Lipid	Kettunen	27005778	NA	SD	0.58	IDL.PL; ; SD value comes from the original untransformed distribution of the ERF cohort	NA	<a href="https://www.uniprot.org/uniprot/NA" target="_blank">NA</a>	NA	NA	NA	NA	NA	NA	NA	NA	NA	NA	NA	NA	NA	NA	NA	NA	NA	NA	NA	NA	NA	NA	NA	NA	NA	NA	NA	NA	NA	NA	NA	NA	NA
Medical laboratory science	blood lipids and lipoproteins	NA	met-c-871	finn-b-AD_AM	Alzheimer<c3><95>s disease (Atypical or mixed)	Phospholipids in IDL	Maximum likelihood	19	0.25188	0.118761	0.0339296	0.0191094	0.484651	1.28644	1.01929	1.62361	1.29 (1.02,1.62)	positive	0.367927	-0.0168511	0.566189	NA	European	Males and Females	2016	11871461	21559	NA	NA	Metabolites	Lipid	Kettunen	27005778	NA	SD	0.58	IDL.PL; ; SD value comes from the original untransformed distribution of the ERF cohort	NA	<a href="https://www.uniprot.org/uniprot/NA" target="_blank">NA</a>	NA	NA	NA	NA	NA	NA	NA	NA	NA	NA	NA	NA	NA	NA	NA	NA	NA	NA	NA	NA	NA	NA	NA	NA	NA	NA	NA	NA	NA	NA	NA	NA	NA
Medical laboratory science	blood lipids and lipoproteins	NA	met-c-871	finn-b-AD_AM	Alzheimer<c3><95>s disease (Atypical or mixed)	Phospholipids in IDL	Penalised weighted median	19	0.241677	0.181527	0.183071	-0.114115	0.59747	1.27338	0.892155	1.81751	1.27 (0.89,1.82)	overlaps null	0.367927	-0.0168511	0.566189	NA	European	Males and Females	2016	11871461	21559	NA	NA	Metabolites	Lipid	Kettunen	27005778	NA	SD	0.58	IDL.PL; ; SD value comes from the original untransformed distribution of the ERF cohort	NA	<a href="https://www.uniprot.org/uniprot/NA" target="_blank">NA</a>	NA	NA	NA	NA	NA	NA	NA	NA	NA	NA	NA	NA	NA	NA	NA	NA	NA	NA	NA	NA	NA	NA	NA	NA	NA	NA	NA	NA	NA	NA	NA	NA	NA
Medical laboratory science	blood lipids and lipoproteins	NA	met-c-880	finn-b-AD_AM	Alzheimer<c3><95>s disease (Atypical or mixed)	Total cholesterol in large LDL	Inverse variance weighted	20	0.200835	0.110536	0.0692288	-0.015815	0.417485	1.22242	0.984309	1.51814	1.22 (0.98,1.52)	overlaps null	0.502294	-0.0367493	0.190915	NA	European	Males and Females	2016	11871461	21552	NA	NA	Metabolites	Lipid	Kettunen	27005778	NA	SD	0.19	L.LDL.C; SD value comes from the original untransformed distribution of the ERF cohort	NA	<a href="https://www.uniprot.org/uniprot/NA" target="_blank">NA</a>	NA	NA	NA	NA	NA	NA	NA	NA	NA	NA	NA	NA	NA	NA	NA	NA	NA	NA	NA	NA	NA	NA	NA	NA	NA	NA	NA	NA	NA	NA	NA	NA	NA
Medical laboratory science	blood lipids and lipoproteins	NA	met-c-880	finn-b-AD_AM	Alzheimer<c3><95>s disease (Atypical or mixed)	Total cholesterol in large LDL	MR Egger	20	0.377507	0.170637	0.0401094	0.0430578	0.711955	1.45864	1.044	2.03797	1.46 (1.04,2.04)	positive	0.502294	-0.0367493	0.190915	NA	European	Males and Females	2016	11871461	21552	NA	NA	Metabolites	Lipid	Kettunen	27005778	NA	SD	0.19	L.LDL.C; SD value comes from the original untransformed distribution of the ERF cohort	NA	<a href="https://www.uniprot.org/uniprot/NA" target="_blank">NA</a>	NA	NA	NA	NA	NA	NA	NA	NA	NA	NA	NA	NA	NA	NA	NA	NA	NA	NA	NA	NA	NA	NA	NA	NA	NA	NA	NA	NA	NA	NA	NA	NA	NA
Medical laboratory science	blood lipids and lipoproteins	NA	met-c-880	finn-b-AD_AM	Alzheimer<c3><95>s disease (Atypical or mixed)	Total cholesterol in large LDL	Weighted median	20	0.206517	0.167152	0.216641	-0.1211	0.534134	1.22939	0.885946	1.70597	1.23 (0.89,1.71)	overlaps null	0.502294	-0.0367493	0.190915	NA	European	Males and Females	2016	11871461	21552	NA	NA	Metabolites	Lipid	Kettunen	27005778	NA	SD	0.19	L.LDL.C; SD value comes from the original untransformed distribution of the ERF cohort	NA	<a href="https://www.uniprot.org/uniprot/NA" target="_blank">NA</a>	NA	NA	NA	NA	NA	NA	NA	NA	NA	NA	NA	NA	NA	NA	NA	NA	NA	NA	NA	NA	NA	NA	NA	NA	NA	NA	NA	NA	NA	NA	NA	NA	NA
Medical laboratory science	blood lipids and lipoproteins	NA	met-c-880	finn-b-AD_AM	Alzheimer<c3><95>s disease (Atypical or mixed)	Total cholesterol in large LDL	Simple mode	20	0.0874987	0.325749	0.791127	-0.550969	0.725967	1.09144	0.576391	2.06673	1.09 (0.58,2.07)	overlaps null	0.502294	-0.0367493	0.190915	NA	European	Males and Females	2016	11871461	21552	NA	NA	Metabolites	Lipid	Kettunen	27005778	NA	SD	0.19	L.LDL.C; SD value comes from the original untransformed distribution of the ERF cohort	NA	<a href="https://www.uniprot.org/uniprot/NA" target="_blank">NA</a>	NA	NA	NA	NA	NA	NA	NA	NA	NA	NA	NA	NA	NA	NA	NA	NA	NA	NA	NA	NA	NA	NA	NA	NA	NA	NA	NA	NA	NA	NA	NA	NA	NA
Medical laboratory science	blood lipids and lipoproteins	NA	met-c-880	finn-b-AD_AM	Alzheimer<c3><95>s disease (Atypical or mixed)	Total cholesterol in large LDL	Weighted mode	20	0.487444	0.196204	0.0224678	0.102884	0.872003	1.62815	1.10836	2.3917	1.63 (1.11,2.39)	positive	0.502294	-0.0367493	0.190915	NA	European	Males and Females	2016	11871461	21552	NA	NA	Metabolites	Lipid	Kettunen	27005778	NA	SD	0.19	L.LDL.C; SD value comes from the original untransformed distribution of the ERF cohort	NA	<a href="https://www.uniprot.org/uniprot/NA" target="_blank">NA</a>	NA	NA	NA	NA	NA	NA	NA	NA	NA	NA	NA	NA	NA	NA	NA	NA	NA	NA	NA	NA	NA	NA	NA	NA	NA	NA	NA	NA	NA	NA	NA	NA	NA
Medical laboratory science	blood lipids and lipoproteins	NA	met-c-880	finn-b-AD_AM	Alzheimer<c3><95>s disease (Atypical or mixed)	Total cholesterol in large LDL	Maximum likelihood	20	0.202644	0.111163	0.068313	-0.0152364	0.420524	1.22464	0.984879	1.52276	1.22 (0.98,1.52)	overlaps null	0.502294	-0.0367493	0.190915	NA	European	Males and Females	2016	11871461	21552	NA	NA	Metabolites	Lipid	Kettunen	27005778	NA	SD	0.19	L.LDL.C; SD value comes from the original untransformed distribution of the ERF cohort	NA	<a href="https://www.uniprot.org/uniprot/NA" target="_blank">NA</a>	NA	NA	NA	NA	NA	NA	NA	NA	NA	NA	NA	NA	NA	NA	NA	NA	NA	NA	NA	NA	NA	NA	NA	NA	NA	NA	NA	NA	NA	NA	NA	NA	NA
Medical laboratory science	blood lipids and lipoproteins	NA	met-c-880	finn-b-AD_AM	Alzheimer<c3><95>s disease (Atypical or mixed)	Total cholesterol in large LDL	Penalised weighted median	20	0.191276	0.178262	0.283268	-0.158117	0.540669	1.21079	0.85375	1.71716	1.21 (0.85,1.72)	overlaps null	0.502294	-0.0367493	0.190915	NA	European	Males and Females	2016	11871461	21552	NA	NA	Metabolites	Lipid	Kettunen	27005778	NA	SD	0.19	L.LDL.C; SD value comes from the original untransformed distribution of the ERF cohort	NA	<a href="https://www.uniprot.org/uniprot/NA" target="_blank">NA</a>	NA	NA	NA	NA	NA	NA	NA	NA	NA	NA	NA	NA	NA	NA	NA	NA	NA	NA	NA	NA	NA	NA	NA	NA	NA	NA	NA	NA	NA	NA	NA	NA	NA
Medical laboratory science	blood lipids and lipoproteins	NA	met-c-881	finn-b-AD_AM	Alzheimer<c3><95>s disease (Atypical or mixed)	Cholesterol esters in large VLDL	Inverse variance weighted	21	0.211919	0.109214	0.0523299	-0.00213951	0.425978	1.23605	0.997863	1.53109	1.24 (1,1.53)	overlaps null	0.46963	-0.0214766	0.420155	NA	European	Males and Females	2016	11820655	19273	NA	NA	Metabolites	Lipid	Kettunen	27005778	NA	SD	NA	L.LDL.CE	NA	<a href="https://www.uniprot.org/uniprot/NA" target="_blank">NA</a>	NA	NA	NA	NA	NA	NA	NA	NA	NA	NA	NA	NA	NA	NA	NA	NA	NA	NA	NA	NA	NA	NA	NA	NA	NA	NA	NA	NA	NA	NA	NA	NA	NA
Medical laboratory science	blood lipids and lipoproteins	NA	met-c-881	finn-b-AD_AM	Alzheimer<c3><95>s disease (Atypical or mixed)	Cholesterol esters in large VLDL	MR Egger	21	0.31961	0.170556	0.076403	-0.0146794	0.653899	1.37659	0.985428	1.92302	1.38 (0.99,1.92)	overlaps null	0.46963	-0.0214766	0.420155	NA	European	Males and Females	2016	11820655	19273	NA	NA	Metabolites	Lipid	Kettunen	27005778	NA	SD	NA	L.LDL.CE	NA	<a href="https://www.uniprot.org/uniprot/NA" target="_blank">NA</a>	NA	NA	NA	NA	NA	NA	NA	NA	NA	NA	NA	NA	NA	NA	NA	NA	NA	NA	NA	NA	NA	NA	NA	NA	NA	NA	NA	NA	NA	NA	NA	NA	NA
Medical laboratory science	blood lipids and lipoproteins	NA	met-c-881	finn-b-AD_AM	Alzheimer<c3><95>s disease (Atypical or mixed)	Cholesterol esters in large VLDL	Weighted median	21	0.231035	0.166166	0.164412	-0.0946507	0.556721	1.2599	0.909691	1.74494	1.26 (0.91,1.74)	overlaps null	0.46963	-0.0214766	0.420155	NA	European	Males and Females	2016	11820655	19273	NA	NA	Metabolites	Lipid	Kettunen	27005778	NA	SD	NA	L.LDL.CE	NA	<a href="https://www.uniprot.org/uniprot/NA" target="_blank">NA</a>	NA	NA	NA	NA	NA	NA	NA	NA	NA	NA	NA	NA	NA	NA	NA	NA	NA	NA	NA	NA	NA	NA	NA	NA	NA	NA	NA	NA	NA	NA	NA	NA	NA
Medical laboratory science	blood lipids and lipoproteins	NA	met-c-881	finn-b-AD_AM	Alzheimer<c3><95>s disease (Atypical or mixed)	Cholesterol esters in large VLDL	Simple mode	21	0.11337	0.301266	0.710648	-0.477111	0.703851	1.12005	0.620574	2.02152	1.12 (0.62,2.02)	overlaps null	0.46963	-0.0214766	0.420155	NA	European	Males and Females	2016	11820655	19273	NA	NA	Metabolites	Lipid	Kettunen	27005778	NA	SD	NA	L.LDL.CE	NA	<a href="https://www.uniprot.org/uniprot/NA" target="_blank">NA</a>	NA	NA	NA	NA	NA	NA	NA	NA	NA	NA	NA	NA	NA	NA	NA	NA	NA	NA	NA	NA	NA	NA	NA	NA	NA	NA	NA	NA	NA	NA	NA	NA	NA
Medical laboratory science	blood lipids and lipoproteins	NA	met-c-881	finn-b-AD_AM	Alzheimer<c3><95>s disease (Atypical or mixed)	Cholesterol esters in large VLDL	Weighted mode	21	0.435803	0.202379	0.0436686	0.0391401	0.832465	1.5462	1.03992	2.29898	1.55 (1.04,2.3)	positive	0.46963	-0.0214766	0.420155	NA	European	Males and Females	2016	11820655	19273	NA	NA	Metabolites	Lipid	Kettunen	27005778	NA	SD	NA	L.LDL.CE	NA	<a href="https://www.uniprot.org/uniprot/NA" target="_blank">NA</a>	NA	NA	NA	NA	NA	NA	NA	NA	NA	NA	NA	NA	NA	NA	NA	NA	NA	NA	NA	NA	NA	NA	NA	NA	NA	NA	NA	NA	NA	NA	NA	NA	NA
Medical laboratory science	blood lipids and lipoproteins	NA	met-c-881	finn-b-AD_AM	Alzheimer<c3><95>s disease (Atypical or mixed)	Cholesterol esters in large VLDL	Maximum likelihood	21	0.214393	0.109877	0.0510323	-0.000965998	0.429753	1.23911	0.999034	1.53688	1.24 (1,1.54)	overlaps null	0.46963	-0.0214766	0.420155	NA	European	Males and Females	2016	11820655	19273	NA	NA	Metabolites	Lipid	Kettunen	27005778	NA	SD	NA	L.LDL.CE	NA	<a href="https://www.uniprot.org/uniprot/NA" target="_blank">NA</a>	NA	NA	NA	NA	NA	NA	NA	NA	NA	NA	NA	NA	NA	NA	NA	NA	NA	NA	NA	NA	NA	NA	NA	NA	NA	NA	NA	NA	NA	NA	NA	NA	NA
Medical laboratory science	blood lipids and lipoproteins	NA	met-c-881	finn-b-AD_AM	Alzheimer<c3><95>s disease (Atypical or mixed)	Cholesterol esters in large VLDL	Penalised weighted median	21	0.196379	0.174362	0.26005	-0.14537	0.538127	1.21699	0.864702	1.7128	1.22 (0.86,1.71)	overlaps null	0.46963	-0.0214766	0.420155	NA	European	Males and Females	2016	11820655	19273	NA	NA	Metabolites	Lipid	Kettunen	27005778	NA	SD	NA	L.LDL.CE	NA	<a href="https://www.uniprot.org/uniprot/NA" target="_blank">NA</a>	NA	NA	NA	NA	NA	NA	NA	NA	NA	NA	NA	NA	NA	NA	NA	NA	NA	NA	NA	NA	NA	NA	NA	NA	NA	NA	NA	NA	NA	NA	NA	NA	NA
Medical laboratory science	blood lipids and lipoproteins	NA	met-c-882	finn-b-AD_AM	Alzheimer<c3><95>s disease (Atypical or mixed)	Free cholesterol in large LDL	Inverse variance weighted	17	0.228299	0.11467	0.0464901	0.00354514	0.453052	1.25646	1.00355	1.57311	1.26 (1,1.57)	positive	0.43203	-0.0123036	0.675688	NA	European	Males and Females	2016	11871425	21555	NA	NA	Metabolites	Lipid	Kettunen	27005778	NA	SD	0.61	L.LDL.FC; SD value comes from the original untransformed distribution of the ERF cohort	NA	<a href="https://www.uniprot.org/uniprot/NA" target="_blank">NA</a>	NA	NA	NA	NA	NA	NA	NA	NA	NA	NA	NA	NA	NA	NA	NA	NA	NA	NA	NA	NA	NA	NA	NA	NA	NA	NA	NA	NA	NA	NA	NA	NA	NA
Medical laboratory science	blood lipids and lipoproteins	NA	met-c-882	finn-b-AD_AM	Alzheimer<c3><95>s disease (Atypical or mixed)	Free cholesterol in large LDL	MR Egger	17	0.284918	0.177392	0.129083	-0.0627701	0.632606	1.32965	0.939159	1.88251	1.33 (0.94,1.88)	overlaps null	0.43203	-0.0123036	0.675688	NA	European	Males and Females	2016	11871425	21555	NA	NA	Metabolites	Lipid	Kettunen	27005778	NA	SD	0.61	L.LDL.FC; SD value comes from the original untransformed distribution of the ERF cohort	NA	<a href="https://www.uniprot.org/uniprot/NA" target="_blank">NA</a>	NA	NA	NA	NA	NA	NA	NA	NA	NA	NA	NA	NA	NA	NA	NA	NA	NA	NA	NA	NA	NA	NA	NA	NA	NA	NA	NA	NA	NA	NA	NA	NA	NA
Medical laboratory science	blood lipids and lipoproteins	NA	met-c-882	finn-b-AD_AM	Alzheimer<c3><95>s disease (Atypical or mixed)	Free cholesterol in large LDL	Weighted median	17	0.202392	0.167142	0.225935	-0.125207	0.529991	1.22433	0.882314	1.69892	1.22 (0.88,1.7)	overlaps null	0.43203	-0.0123036	0.675688	NA	European	Males and Females	2016	11871425	21555	NA	NA	Metabolites	Lipid	Kettunen	27005778	NA	SD	0.61	L.LDL.FC; SD value comes from the original untransformed distribution of the ERF cohort	NA	<a href="https://www.uniprot.org/uniprot/NA" target="_blank">NA</a>	NA	NA	NA	NA	NA	NA	NA	NA	NA	NA	NA	NA	NA	NA	NA	NA	NA	NA	NA	NA	NA	NA	NA	NA	NA	NA	NA	NA	NA	NA	NA	NA	NA
Medical laboratory science	blood lipids and lipoproteins	NA	met-c-882	finn-b-AD_AM	Alzheimer<c3><95>s disease (Atypical or mixed)	Free cholesterol in large LDL	Simple mode	17	-0.0412555	0.318599	0.898583	-0.665709	0.583198	0.959584	0.513909	1.79176	0.96 (0.51,1.79)	overlaps null	0.43203	-0.0123036	0.675688	NA	European	Males and Females	2016	11871425	21555	NA	NA	Metabolites	Lipid	Kettunen	27005778	NA	SD	0.61	L.LDL.FC; SD value comes from the original untransformed distribution of the ERF cohort	NA	<a href="https://www.uniprot.org/uniprot/NA" target="_blank">NA</a>	NA	NA	NA	NA	NA	NA	NA	NA	NA	NA	NA	NA	NA	NA	NA	NA	NA	NA	NA	NA	NA	NA	NA	NA	NA	NA	NA	NA	NA	NA	NA	NA	NA
Medical laboratory science	blood lipids and lipoproteins	NA	met-c-882	finn-b-AD_AM	Alzheimer<c3><95>s disease (Atypical or mixed)	Free cholesterol in large LDL	Weighted mode	17	0.485851	0.195014	0.024089	0.103623	0.868079	1.62556	1.10918	2.38233	1.63 (1.11,2.38)	positive	0.43203	-0.0123036	0.675688	NA	European	Males and Females	2016	11871425	21555	NA	NA	Metabolites	Lipid	Kettunen	27005778	NA	SD	0.61	L.LDL.FC; SD value comes from the original untransformed distribution of the ERF cohort	NA	<a href="https://www.uniprot.org/uniprot/NA" target="_blank">NA</a>	NA	NA	NA	NA	NA	NA	NA	NA	NA	NA	NA	NA	NA	NA	NA	NA	NA	NA	NA	NA	NA	NA	NA	NA	NA	NA	NA	NA	NA	NA	NA	NA	NA
Medical laboratory science	blood lipids and lipoproteins	NA	met-c-882	finn-b-AD_AM	Alzheimer<c3><95>s disease (Atypical or mixed)	Free cholesterol in large LDL	Maximum likelihood	17	0.229317	0.114256	0.0447438	0.00537632	0.453258	1.25774	1.00539	1.57343	1.26 (1.01,1.57)	positive	0.43203	-0.0123036	0.675688	NA	European	Males and Females	2016	11871425	21555	NA	NA	Metabolites	Lipid	Kettunen	27005778	NA	SD	0.61	L.LDL.FC; SD value comes from the original untransformed distribution of the ERF cohort	NA	<a href="https://www.uniprot.org/uniprot/NA" target="_blank">NA</a>	NA	NA	NA	NA	NA	NA	NA	NA	NA	NA	NA	NA	NA	NA	NA	NA	NA	NA	NA	NA	NA	NA	NA	NA	NA	NA	NA	NA	NA	NA	NA	NA	NA
Medical laboratory science	blood lipids and lipoproteins	NA	met-c-882	finn-b-AD_AM	Alzheimer<c3><95>s disease (Atypical or mixed)	Free cholesterol in large LDL	Penalised weighted median	17	0.187343	0.179911	0.297734	-0.165284	0.539969	1.20604	0.847653	1.71595	1.21 (0.85,1.72)	overlaps null	0.43203	-0.0123036	0.675688	NA	European	Males and Females	2016	11871425	21555	NA	NA	Metabolites	Lipid	Kettunen	27005778	NA	SD	0.61	L.LDL.FC; SD value comes from the original untransformed distribution of the ERF cohort	NA	<a href="https://www.uniprot.org/uniprot/NA" target="_blank">NA</a>	NA	NA	NA	NA	NA	NA	NA	NA	NA	NA	NA	NA	NA	NA	NA	NA	NA	NA	NA	NA	NA	NA	NA	NA	NA	NA	NA	NA	NA	NA	NA	NA	NA
Medical laboratory science	blood lipids and lipoproteins	NA	met-c-883	finn-b-AD_AM	Alzheimer<c3><95>s disease (Atypical or mixed)	Total lipids in large LDL	Inverse variance weighted	21	0.209039	0.108436	0.053885	-0.003496	0.421575	1.23249	0.99651	1.52436	1.23 (1,1.52)	overlaps null	0.494902	-0.0235927	0.376825	NA	European	Males and Females	2016	11820652	19273	NA	NA	Metabolites	Lipid	Kettunen	27005778	NA	SD	NA	L.LDL.L	NA	<a href="https://www.uniprot.org/uniprot/NA" target="_blank">NA</a>	NA	NA	NA	NA	NA	NA	NA	NA	NA	NA	NA	NA	NA	NA	NA	NA	NA	NA	NA	NA	NA	NA	NA	NA	NA	NA	NA	NA	NA	NA	NA	NA	NA
Medical laboratory science	blood lipids and lipoproteins	NA	met-c-883	finn-b-AD_AM	Alzheimer<c3><95>s disease (Atypical or mixed)	Total lipids in large LDL	MR Egger	21	0.326991	0.16955	0.0688596	-0.00532658	0.659308	1.38679	0.994688	1.93345	1.39 (0.99,1.93)	overlaps null	0.494902	-0.0235927	0.376825	NA	European	Males and Females	2016	11820652	19273	NA	NA	Metabolites	Lipid	Kettunen	27005778	NA	SD	NA	L.LDL.L	NA	<a href="https://www.uniprot.org/uniprot/NA" target="_blank">NA</a>	NA	NA	NA	NA	NA	NA	NA	NA	NA	NA	NA	NA	NA	NA	NA	NA	NA	NA	NA	NA	NA	NA	NA	NA	NA	NA	NA	NA	NA	NA	NA	NA	NA
Medical laboratory science	blood lipids and lipoproteins	NA	met-c-883	finn-b-AD_AM	Alzheimer<c3><95>s disease (Atypical or mixed)	Total lipids in large LDL	Weighted median	21	0.229472	0.170014	0.177103	-0.103755	0.562699	1.25794	0.901446	1.7554	1.26 (0.9,1.76)	overlaps null	0.494902	-0.0235927	0.376825	NA	European	Males and Females	2016	11820652	19273	NA	NA	Metabolites	Lipid	Kettunen	27005778	NA	SD	NA	L.LDL.L	NA	<a href="https://www.uniprot.org/uniprot/NA" target="_blank">NA</a>	NA	NA	NA	NA	NA	NA	NA	NA	NA	NA	NA	NA	NA	NA	NA	NA	NA	NA	NA	NA	NA	NA	NA	NA	NA	NA	NA	NA	NA	NA	NA	NA	NA
Medical laboratory science	blood lipids and lipoproteins	NA	met-c-883	finn-b-AD_AM	Alzheimer<c3><95>s disease (Atypical or mixed)	Total lipids in large LDL	Simple mode	21	0.107779	0.316624	0.737105	-0.512804	0.728362	1.1138	0.598814	2.07168	1.11 (0.6,2.07)	overlaps null	0.494902	-0.0235927	0.376825	NA	European	Males and Females	2016	11820652	19273	NA	NA	Metabolites	Lipid	Kettunen	27005778	NA	SD	NA	L.LDL.L	NA	<a href="https://www.uniprot.org/uniprot/NA" target="_blank">NA</a>	NA	NA	NA	NA	NA	NA	NA	NA	NA	NA	NA	NA	NA	NA	NA	NA	NA	NA	NA	NA	NA	NA	NA	NA	NA	NA	NA	NA	NA	NA	NA	NA	NA
Medical laboratory science	blood lipids and lipoproteins	NA	met-c-883	finn-b-AD_AM	Alzheimer<c3><95>s disease (Atypical or mixed)	Total lipids in large LDL	Weighted mode	21	0.444876	0.202291	0.0397946	0.048385	0.841367	1.5603	1.04957	2.31954	1.56 (1.05,2.32)	positive	0.494902	-0.0235927	0.376825	NA	European	Males and Females	2016	11820652	19273	NA	NA	Metabolites	Lipid	Kettunen	27005778	NA	SD	NA	L.LDL.L	NA	<a href="https://www.uniprot.org/uniprot/NA" target="_blank">NA</a>	NA	NA	NA	NA	NA	NA	NA	NA	NA	NA	NA	NA	NA	NA	NA	NA	NA	NA	NA	NA	NA	NA	NA	NA	NA	NA	NA	NA	NA	NA	NA	NA	NA
Medical laboratory science	blood lipids and lipoproteins	NA	met-c-883	finn-b-AD_AM	Alzheimer<c3><95>s disease (Atypical or mixed)	Total lipids in large LDL	Maximum likelihood	21	0.210949	0.10907	0.0531055	-0.00282905	0.424727	1.23485	0.997175	1.52917	1.23 (1,1.53)	overlaps null	0.494902	-0.0235927	0.376825	NA	European	Males and Females	2016	11820652	19273	NA	NA	Metabolites	Lipid	Kettunen	27005778	NA	SD	NA	L.LDL.L	NA	<a href="https://www.uniprot.org/uniprot/NA" target="_blank">NA</a>	NA	NA	NA	NA	NA	NA	NA	NA	NA	NA	NA	NA	NA	NA	NA	NA	NA	NA	NA	NA	NA	NA	NA	NA	NA	NA	NA	NA	NA	NA	NA	NA	NA
Medical laboratory science	blood lipids and lipoproteins	NA	met-c-883	finn-b-AD_AM	Alzheimer<c3><95>s disease (Atypical or mixed)	Total lipids in large LDL	Penalised weighted median	21	0.200063	0.171498	0.243387	-0.136073	0.536198	1.22148	0.872779	1.70949	1.22 (0.87,1.71)	overlaps null	0.494902	-0.0235927	0.376825	NA	European	Males and Females	2016	11820652	19273	NA	NA	Metabolites	Lipid	Kettunen	27005778	NA	SD	NA	L.LDL.L	NA	<a href="https://www.uniprot.org/uniprot/NA" target="_blank">NA</a>	NA	NA	NA	NA	NA	NA	NA	NA	NA	NA	NA	NA	NA	NA	NA	NA	NA	NA	NA	NA	NA	NA	NA	NA	NA	NA	NA	NA	NA	NA	NA	NA	NA
Medical laboratory science	blood lipids and lipoproteins	NA	met-c-884	finn-b-AD_AM	Alzheimer<c3><95>s disease (Atypical or mixed)	Concentration of large LDL particles	Inverse variance weighted	21	0.208636	0.109349	0.0563927	-0.0056874	0.42296	1.232	0.994329	1.52647	1.23 (0.99,1.53)	overlaps null	0.490043	-0.0238928	0.375796	NA	European	Males and Females	2016	11820653	19273	NA	NA	Metabolites	Lipid	Kettunen	27005778	NA	SD	NA	L.LDL.P	NA	<a href="https://www.uniprot.org/uniprot/NA" target="_blank">NA</a>	NA	NA	NA	NA	NA	NA	NA	NA	NA	NA	NA	NA	NA	NA	NA	NA	NA	NA	NA	NA	NA	NA	NA	NA	NA	NA	NA	NA	NA	NA	NA	NA	NA
Medical laboratory science	blood lipids and lipoproteins	NA	met-c-884	finn-b-AD_AM	Alzheimer<c3><95>s disease (Atypical or mixed)	Concentration of large LDL particles	MR Egger	21	0.329952	0.172771	0.0713787	-0.00867863	0.668582	1.3909	0.991359	1.95147	1.39 (0.99,1.95)	overlaps null	0.490043	-0.0238928	0.375796	NA	European	Males and Females	2016	11820653	19273	NA	NA	Metabolites	Lipid	Kettunen	27005778	NA	SD	NA	L.LDL.P	NA	<a href="https://www.uniprot.org/uniprot/NA" target="_blank">NA</a>	NA	NA	NA	NA	NA	NA	NA	NA	NA	NA	NA	NA	NA	NA	NA	NA	NA	NA	NA	NA	NA	NA	NA	NA	NA	NA	NA	NA	NA	NA	NA	NA	NA
Medical laboratory science	blood lipids and lipoproteins	NA	met-c-884	finn-b-AD_AM	Alzheimer<c3><95>s disease (Atypical or mixed)	Concentration of large LDL particles	Weighted median	21	0.221747	0.167933	0.186684	-0.107401	0.550895	1.24826	0.898165	1.73481	1.25 (0.9,1.73)	overlaps null	0.490043	-0.0238928	0.375796	NA	European	Males and Females	2016	11820653	19273	NA	NA	Metabolites	Lipid	Kettunen	27005778	NA	SD	NA	L.LDL.P	NA	<a href="https://www.uniprot.org/uniprot/NA" target="_blank">NA</a>	NA	NA	NA	NA	NA	NA	NA	NA	NA	NA	NA	NA	NA	NA	NA	NA	NA	NA	NA	NA	NA	NA	NA	NA	NA	NA	NA	NA	NA	NA	NA	NA	NA
Medical laboratory science	blood lipids and lipoproteins	NA	met-c-884	finn-b-AD_AM	Alzheimer<c3><95>s disease (Atypical or mixed)	Concentration of large LDL particles	Simple mode	21	0.0974081	0.320746	0.764499	-0.531255	0.726071	1.10231	0.587867	2.06694	1.1 (0.59,2.07)	overlaps null	0.490043	-0.0238928	0.375796	NA	European	Males and Females	2016	11820653	19273	NA	NA	Metabolites	Lipid	Kettunen	27005778	NA	SD	NA	L.LDL.P	NA	<a href="https://www.uniprot.org/uniprot/NA" target="_blank">NA</a>	NA	NA	NA	NA	NA	NA	NA	NA	NA	NA	NA	NA	NA	NA	NA	NA	NA	NA	NA	NA	NA	NA	NA	NA	NA	NA	NA	NA	NA	NA	NA	NA	NA
Medical laboratory science	blood lipids and lipoproteins	NA	met-c-884	finn-b-AD_AM	Alzheimer<c3><95>s disease (Atypical or mixed)	Concentration of large LDL particles	Weighted mode	21	0.434619	0.214892	0.0567024	0.013431	0.855807	1.54437	1.01352	2.35327	1.54 (1.01,2.35)	overlaps null	0.490043	-0.0238928	0.375796	NA	European	Males and Females	2016	11820653	19273	NA	NA	Metabolites	Lipid	Kettunen	27005778	NA	SD	NA	L.LDL.P	NA	<a href="https://www.uniprot.org/uniprot/NA" target="_blank">NA</a>	NA	NA	NA	NA	NA	NA	NA	NA	NA	NA	NA	NA	NA	NA	NA	NA	NA	NA	NA	NA	NA	NA	NA	NA	NA	NA	NA	NA	NA	NA	NA	NA	NA
Medical laboratory science	blood lipids and lipoproteins	NA	met-c-884	finn-b-AD_AM	Alzheimer<c3><95>s disease (Atypical or mixed)	Concentration of large LDL particles	Maximum likelihood	21	0.21122	0.110012	0.0548617	-0.00440376	0.426844	1.23518	0.995606	1.53241	1.24 (1,1.53)	overlaps null	0.490043	-0.0238928	0.375796	NA	European	Males and Females	2016	11820653	19273	NA	NA	Metabolites	Lipid	Kettunen	27005778	NA	SD	NA	L.LDL.P	NA	<a href="https://www.uniprot.org/uniprot/NA" target="_blank">NA</a>	NA	NA	NA	NA	NA	NA	NA	NA	NA	NA	NA	NA	NA	NA	NA	NA	NA	NA	NA	NA	NA	NA	NA	NA	NA	NA	NA	NA	NA	NA	NA	NA	NA
Medical laboratory science	blood lipids and lipoproteins	NA	met-c-884	finn-b-AD_AM	Alzheimer<c3><95>s disease (Atypical or mixed)	Concentration of large LDL particles	Penalised weighted median	21	0.155866	0.171158	0.362479	-0.179604	0.491336	1.16867	0.835601	1.6345	1.17 (0.84,1.63)	overlaps null	0.490043	-0.0238928	0.375796	NA	European	Males and Females	2016	11820653	19273	NA	NA	Metabolites	Lipid	Kettunen	27005778	NA	SD	NA	L.LDL.P	NA	<a href="https://www.uniprot.org/uniprot/NA" target="_blank">NA</a>	NA	NA	NA	NA	NA	NA	NA	NA	NA	NA	NA	NA	NA	NA	NA	NA	NA	NA	NA	NA	NA	NA	NA	NA	NA	NA	NA	NA	NA	NA	NA	NA	NA
Medical laboratory science	blood lipids and lipoproteins	NA	met-c-885	finn-b-AD_AM	Alzheimer<c3><95>s disease (Atypical or mixed)	Phospholipids in large LDL	Inverse variance weighted	20	0.216075	0.112383	0.0545228	-0.00419639	0.436347	1.2412	0.995812	1.54705	1.24 (1,1.55)	overlaps null	0.628844	-0.0258614	0.397131	NA	European	Males and Females	2016	11871461	21550	NA	NA	Metabolites	Lipid	Kettunen	27005778	NA	SD	0.3	L.LDL.PL; SD value comes from the original untransformed distribution of the ERF cohort	NA	<a href="https://www.uniprot.org/uniprot/NA" target="_blank">NA</a>	NA	NA	NA	NA	NA	NA	NA	NA	NA	NA	NA	NA	NA	NA	NA	NA	NA	NA	NA	NA	NA	NA	NA	NA	NA	NA	NA	NA	NA	NA	NA	NA	NA
Medical laboratory science	blood lipids and lipoproteins	NA	met-c-885	finn-b-AD_AM	Alzheimer<c3><95>s disease (Atypical or mixed)	Phospholipids in large LDL	MR Egger	20	0.340253	0.182001	0.0779092	-0.0164688	0.696975	1.4053	0.983666	2.00767	1.41 (0.98,2.01)	overlaps null	0.628844	-0.0258614	0.397131	NA	European	Males and Females	2016	11871461	21550	NA	NA	Metabolites	Lipid	Kettunen	27005778	NA	SD	0.3	L.LDL.PL; SD value comes from the original untransformed distribution of the ERF cohort	NA	<a href="https://www.uniprot.org/uniprot/NA" target="_blank">NA</a>	NA	NA	NA	NA	NA	NA	NA	NA	NA	NA	NA	NA	NA	NA	NA	NA	NA	NA	NA	NA	NA	NA	NA	NA	NA	NA	NA	NA	NA	NA	NA	NA	NA
Medical laboratory science	blood lipids and lipoproteins	NA	met-c-885	finn-b-AD_AM	Alzheimer<c3><95>s disease (Atypical or mixed)	Phospholipids in large LDL	Weighted median	20	0.220566	0.167004	0.186595	-0.106763	0.547894	1.24678	0.898739	1.72961	1.25 (0.9,1.73)	overlaps null	0.628844	-0.0258614	0.397131	NA	European	Males and Females	2016	11871461	21550	NA	NA	Metabolites	Lipid	Kettunen	27005778	NA	SD	0.3	L.LDL.PL; SD value comes from the original untransformed distribution of the ERF cohort	NA	<a href="https://www.uniprot.org/uniprot/NA" target="_blank">NA</a>	NA	NA	NA	NA	NA	NA	NA	NA	NA	NA	NA	NA	NA	NA	NA	NA	NA	NA	NA	NA	NA	NA	NA	NA	NA	NA	NA	NA	NA	NA	NA	NA	NA
Medical laboratory science	blood lipids and lipoproteins	NA	met-c-885	finn-b-AD_AM	Alzheimer<c3><95>s disease (Atypical or mixed)	Phospholipids in large LDL	Simple mode	20	0.0323739	0.316837	0.919686	-0.588626	0.653374	1.0329	0.55509	1.92201	1.03 (0.56,1.92)	overlaps null	0.628844	-0.0258614	0.397131	NA	European	Males and Females	2016	11871461	21550	NA	NA	Metabolites	Lipid	Kettunen	27005778	NA	SD	0.3	L.LDL.PL; SD value comes from the original untransformed distribution of the ERF cohort	NA	<a href="https://www.uniprot.org/uniprot/NA" target="_blank">NA</a>	NA	NA	NA	NA	NA	NA	NA	NA	NA	NA	NA	NA	NA	NA	NA	NA	NA	NA	NA	NA	NA	NA	NA	NA	NA	NA	NA	NA	NA	NA	NA	NA	NA
Medical laboratory science	blood lipids and lipoproteins	NA	met-c-885	finn-b-AD_AM	Alzheimer<c3><95>s disease (Atypical or mixed)	Phospholipids in large LDL	Weighted mode	20	0.567196	0.225827	0.0212131	0.124575	1.00982	1.76332	1.13267	2.7451	1.76 (1.13,2.75)	positive	0.628844	-0.0258614	0.397131	NA	European	Males and Females	2016	11871461	21550	NA	NA	Metabolites	Lipid	Kettunen	27005778	NA	SD	0.3	L.LDL.PL; SD value comes from the original untransformed distribution of the ERF cohort	NA	<a href="https://www.uniprot.org/uniprot/NA" target="_blank">NA</a>	NA	NA	NA	NA	NA	NA	NA	NA	NA	NA	NA	NA	NA	NA	NA	NA	NA	NA	NA	NA	NA	NA	NA	NA	NA	NA	NA	NA	NA	NA	NA	NA	NA
Medical laboratory science	blood lipids and lipoproteins	NA	met-c-885	finn-b-AD_AM	Alzheimer<c3><95>s disease (Atypical or mixed)	Phospholipids in large LDL	Maximum likelihood	20	0.217993	0.113012	0.0537375	-0.00350942	0.439496	1.24358	0.996497	1.55193	1.24 (1,1.55)	overlaps null	0.628844	-0.0258614	0.397131	NA	European	Males and Females	2016	11871461	21550	NA	NA	Metabolites	Lipid	Kettunen	27005778	NA	SD	0.3	L.LDL.PL; SD value comes from the original untransformed distribution of the ERF cohort	NA	<a href="https://www.uniprot.org/uniprot/NA" target="_blank">NA</a>	NA	NA	NA	NA	NA	NA	NA	NA	NA	NA	NA	NA	NA	NA	NA	NA	NA	NA	NA	NA	NA	NA	NA	NA	NA	NA	NA	NA	NA	NA	NA	NA	NA
Medical laboratory science	blood lipids and lipoproteins	NA	met-c-885	finn-b-AD_AM	Alzheimer<c3><95>s disease (Atypical or mixed)	Phospholipids in large LDL	Penalised weighted median	20	0.133945	0.175337	0.444909	-0.209715	0.477606	1.14333	0.810815	1.61221	1.14 (0.81,1.61)	overlaps null	0.628844	-0.0258614	0.397131	NA	European	Males and Females	2016	11871461	21550	NA	NA	Metabolites	Lipid	Kettunen	27005778	NA	SD	0.3	L.LDL.PL; SD value comes from the original untransformed distribution of the ERF cohort	NA	<a href="https://www.uniprot.org/uniprot/NA" target="_blank">NA</a>	NA	NA	NA	NA	NA	NA	NA	NA	NA	NA	NA	NA	NA	NA	NA	NA	NA	NA	NA	NA	NA	NA	NA	NA	NA	NA	NA	NA	NA	NA	NA	NA	NA
Medical laboratory science	blood lipids and lipoproteins	NA	met-c-895	finn-b-AD_AM	Alzheimer<c3><95>s disease (Atypical or mixed)	Total cholesterol in LDL	Inverse variance weighted	21	0.294322	0.118163	0.0127447	0.0627237	0.525921	1.34222	1.06473	1.69202	1.34 (1.06,1.69)	positive	0.259592	0.018479	0.543556	NA	European	Males and Females	2016	11871461	21559	NA	NA	Metabolites	Lipid	Kettunen	27005778	NA	SD	0.27	LDL.C; SD value comes from the original untransformed distribution of the ERF cohort	NA	<a href="https://www.uniprot.org/uniprot/NA" target="_blank">NA</a>	NA	NA	NA	NA	NA	NA	NA	NA	NA	NA	NA	NA	NA	NA	NA	NA	NA	NA	NA	NA	NA	NA	NA	NA	NA	NA	NA	NA	NA	NA	NA	NA	NA
Medical laboratory science	blood lipids and lipoproteins	NA	met-c-895	finn-b-AD_AM	Alzheimer<c3><95>s disease (Atypical or mixed)	Total cholesterol in LDL	MR Egger	21	0.207388	0.184824	0.275806	-0.154866	0.569642	1.23046	0.85653	1.76764	1.23 (0.86,1.77)	overlaps null	0.259592	0.018479	0.543556	NA	European	Males and Females	2016	11871461	21559	NA	NA	Metabolites	Lipid	Kettunen	27005778	NA	SD	0.27	LDL.C; SD value comes from the original untransformed distribution of the ERF cohort	NA	<a href="https://www.uniprot.org/uniprot/NA" target="_blank">NA</a>	NA	NA	NA	NA	NA	NA	NA	NA	NA	NA	NA	NA	NA	NA	NA	NA	NA	NA	NA	NA	NA	NA	NA	NA	NA	NA	NA	NA	NA	NA	NA	NA	NA
Medical laboratory science	blood lipids and lipoproteins	NA	met-c-895	finn-b-AD_AM	Alzheimer<c3><95>s disease (Atypical or mixed)	Total cholesterol in LDL	Weighted median	21	0.373685	0.164395	0.0230206	0.0514707	0.695899	1.45308	1.05282	2.00551	1.45 (1.05,2.01)	positive	0.259592	0.018479	0.543556	NA	European	Males and Females	2016	11871461	21559	NA	NA	Metabolites	Lipid	Kettunen	27005778	NA	SD	0.27	LDL.C; SD value comes from the original untransformed distribution of the ERF cohort	NA	<a href="https://www.uniprot.org/uniprot/NA" target="_blank">NA</a>	NA	NA	NA	NA	NA	NA	NA	NA	NA	NA	NA	NA	NA	NA	NA	NA	NA	NA	NA	NA	NA	NA	NA	NA	NA	NA	NA	NA	NA	NA	NA	NA	NA
Medical laboratory science	blood lipids and lipoproteins	NA	met-c-895	finn-b-AD_AM	Alzheimer<c3><95>s disease (Atypical or mixed)	Total cholesterol in LDL	Simple mode	21	0.390944	0.31353	0.226835	-0.223574	1.00546	1.47838	0.799656	2.73317	1.48 (0.8,2.73)	overlaps null	0.259592	0.018479	0.543556	NA	European	Males and Females	2016	11871461	21559	NA	NA	Metabolites	Lipid	Kettunen	27005778	NA	SD	0.27	LDL.C; SD value comes from the original untransformed distribution of the ERF cohort	NA	<a href="https://www.uniprot.org/uniprot/NA" target="_blank">NA</a>	NA	NA	NA	NA	NA	NA	NA	NA	NA	NA	NA	NA	NA	NA	NA	NA	NA	NA	NA	NA	NA	NA	NA	NA	NA	NA	NA	NA	NA	NA	NA	NA	NA
Medical laboratory science	blood lipids and lipoproteins	NA	met-c-895	finn-b-AD_AM	Alzheimer<c3><95>s disease (Atypical or mixed)	Total cholesterol in LDL	Weighted mode	21	0.477849	0.192505	0.0220518	0.100539	0.855159	1.6126	1.10577	2.35175	1.61 (1.11,2.35)	positive	0.259592	0.018479	0.543556	NA	European	Males and Females	2016	11871461	21559	NA	NA	Metabolites	Lipid	Kettunen	27005778	NA	SD	0.27	LDL.C; SD value comes from the original untransformed distribution of the ERF cohort	NA	<a href="https://www.uniprot.org/uniprot/NA" target="_blank">NA</a>	NA	NA	NA	NA	NA	NA	NA	NA	NA	NA	NA	NA	NA	NA	NA	NA	NA	NA	NA	NA	NA	NA	NA	NA	NA	NA	NA	NA	NA	NA	NA	NA	NA
Medical laboratory science	blood lipids and lipoproteins	NA	met-c-895	finn-b-AD_AM	Alzheimer<c3><95>s disease (Atypical or mixed)	Total cholesterol in LDL	Maximum likelihood	21	0.30485	0.109732	0.00546718	0.0897756	0.519925	1.35642	1.09393	1.6819	1.36 (1.09,1.68)	positive	0.259592	0.018479	0.543556	NA	European	Males and Females	2016	11871461	21559	NA	NA	Metabolites	Lipid	Kettunen	27005778	NA	SD	0.27	LDL.C; SD value comes from the original untransformed distribution of the ERF cohort	NA	<a href="https://www.uniprot.org/uniprot/NA" target="_blank">NA</a>	NA	NA	NA	NA	NA	NA	NA	NA	NA	NA	NA	NA	NA	NA	NA	NA	NA	NA	NA	NA	NA	NA	NA	NA	NA	NA	NA	NA	NA	NA	NA	NA	NA
Medical laboratory science	blood lipids and lipoproteins	NA	met-c-895	finn-b-AD_AM	Alzheimer<c3><95>s disease (Atypical or mixed)	Total cholesterol in LDL	Penalised weighted median	21	0.371557	0.163537	0.023086	0.051025	0.692089	1.44999	1.05235	1.99788	1.45 (1.05,2)	positive	0.259592	0.018479	0.543556	NA	European	Males and Females	2016	11871461	21559	NA	NA	Metabolites	Lipid	Kettunen	27005778	NA	SD	0.27	LDL.C; SD value comes from the original untransformed distribution of the ERF cohort	NA	<a href="https://www.uniprot.org/uniprot/NA" target="_blank">NA</a>	NA	NA	NA	NA	NA	NA	NA	NA	NA	NA	NA	NA	NA	NA	NA	NA	NA	NA	NA	NA	NA	NA	NA	NA	NA	NA	NA	NA	NA	NA	NA	NA	NA
Medical laboratory science	blood lipids and lipoproteins	NA	met-c-904	finn-b-AD_AM	Alzheimer<c3><95>s disease (Atypical or mixed)	Total cholesterol in medium LDL	Inverse variance weighted	20	0.254602	0.111921	0.0229161	0.0352362	0.473967	1.28995	1.03586	1.60635	1.29 (1.04,1.61)	positive	0.667959	-0.00705897	0.803203	NA	European	Males and Females	2016	11862863	21559	NA	NA	Metabolites	Lipid	Kettunen	27005778	NA	SD	0.41	M.LDL.C; SD value comes from the original untransformed distribution of the ERF cohort	NA	<a href="https://www.uniprot.org/uniprot/NA" target="_blank">NA</a>	NA	NA	NA	NA	NA	NA	NA	NA	NA	NA	NA	NA	NA	NA	NA	NA	NA	NA	NA	NA	NA	NA	NA	NA	NA	NA	NA	NA	NA	NA	NA	NA	NA
Medical laboratory science	blood lipids and lipoproteins	NA	met-c-904	finn-b-AD_AM	Alzheimer<c3><95>s disease (Atypical or mixed)	Total cholesterol in medium LDL	MR Egger	20	0.288071	0.173318	0.113809	-0.0516318	0.627773	1.33385	0.949678	1.87343	1.33 (0.95,1.87)	overlaps null	0.667959	-0.00705897	0.803203	NA	European	Males and Females	2016	11862863	21559	NA	NA	Metabolites	Lipid	Kettunen	27005778	NA	SD	0.41	M.LDL.C; SD value comes from the original untransformed distribution of the ERF cohort	NA	<a href="https://www.uniprot.org/uniprot/NA" target="_blank">NA</a>	NA	NA	NA	NA	NA	NA	NA	NA	NA	NA	NA	NA	NA	NA	NA	NA	NA	NA	NA	NA	NA	NA	NA	NA	NA	NA	NA	NA	NA	NA	NA	NA	NA
Medical laboratory science	blood lipids and lipoproteins	NA	met-c-904	finn-b-AD_AM	Alzheimer<c3><95>s disease (Atypical or mixed)	Total cholesterol in medium LDL	Weighted median	20	0.282647	0.170763	0.0978839	-0.0520485	0.617342	1.32664	0.949283	1.85399	1.33 (0.95,1.85)	overlaps null	0.667959	-0.00705897	0.803203	NA	European	Males and Females	2016	11862863	21559	NA	NA	Metabolites	Lipid	Kettunen	27005778	NA	SD	0.41	M.LDL.C; SD value comes from the original untransformed distribution of the ERF cohort	NA	<a href="https://www.uniprot.org/uniprot/NA" target="_blank">NA</a>	NA	NA	NA	NA	NA	NA	NA	NA	NA	NA	NA	NA	NA	NA	NA	NA	NA	NA	NA	NA	NA	NA	NA	NA	NA	NA	NA	NA	NA	NA	NA	NA	NA
Medical laboratory science	blood lipids and lipoproteins	NA	met-c-904	finn-b-AD_AM	Alzheimer<c3><95>s disease (Atypical or mixed)	Total cholesterol in medium LDL	Simple mode	20	0.0825601	0.307122	0.790967	-0.5194	0.68452	1.08606	0.594878	1.98282	1.09 (0.59,1.98)	overlaps null	0.667959	-0.00705897	0.803203	NA	European	Males and Females	2016	11862863	21559	NA	NA	Metabolites	Lipid	Kettunen	27005778	NA	SD	0.41	M.LDL.C; SD value comes from the original untransformed distribution of the ERF cohort	NA	<a href="https://www.uniprot.org/uniprot/NA" target="_blank">NA</a>	NA	NA	NA	NA	NA	NA	NA	NA	NA	NA	NA	NA	NA	NA	NA	NA	NA	NA	NA	NA	NA	NA	NA	NA	NA	NA	NA	NA	NA	NA	NA	NA	NA
Medical laboratory science	blood lipids and lipoproteins	NA	met-c-904	finn-b-AD_AM	Alzheimer<c3><95>s disease (Atypical or mixed)	Total cholesterol in medium LDL	Weighted mode	20	0.508283	0.225367	0.0360975	0.0665648	0.950002	1.66244	1.06883	2.58571	1.66 (1.07,2.59)	positive	0.667959	-0.00705897	0.803203	NA	European	Males and Females	2016	11862863	21559	NA	NA	Metabolites	Lipid	Kettunen	27005778	NA	SD	0.41	M.LDL.C; SD value comes from the original untransformed distribution of the ERF cohort	NA	<a href="https://www.uniprot.org/uniprot/NA" target="_blank">NA</a>	NA	NA	NA	NA	NA	NA	NA	NA	NA	NA	NA	NA	NA	NA	NA	NA	NA	NA	NA	NA	NA	NA	NA	NA	NA	NA	NA	NA	NA	NA	NA	NA	NA
Medical laboratory science	blood lipids and lipoproteins	NA	met-c-904	finn-b-AD_AM	Alzheimer<c3><95>s disease (Atypical or mixed)	Total cholesterol in medium LDL	Maximum likelihood	20	0.256942	0.112606	0.0225025	0.0362339	0.477649	1.29297	1.0369	1.61228	1.29 (1.04,1.61)	positive	0.667959	-0.00705897	0.803203	NA	European	Males and Females	2016	11862863	21559	NA	NA	Metabolites	Lipid	Kettunen	27005778	NA	SD	0.41	M.LDL.C; SD value comes from the original untransformed distribution of the ERF cohort	NA	<a href="https://www.uniprot.org/uniprot/NA" target="_blank">NA</a>	NA	NA	NA	NA	NA	NA	NA	NA	NA	NA	NA	NA	NA	NA	NA	NA	NA	NA	NA	NA	NA	NA	NA	NA	NA	NA	NA	NA	NA	NA	NA	NA	NA
Medical laboratory science	blood lipids and lipoproteins	NA	met-c-904	finn-b-AD_AM	Alzheimer<c3><95>s disease (Atypical or mixed)	Total cholesterol in medium LDL	Penalised weighted median	20	0.282647	0.170654	0.0976705	-0.0518357	0.617129	1.32664	0.949485	1.8536	1.33 (0.95,1.85)	overlaps null	0.667959	-0.00705897	0.803203	NA	European	Males and Females	2016	11862863	21559	NA	NA	Metabolites	Lipid	Kettunen	27005778	NA	SD	0.41	M.LDL.C; SD value comes from the original untransformed distribution of the ERF cohort	NA	<a href="https://www.uniprot.org/uniprot/NA" target="_blank">NA</a>	NA	NA	NA	NA	NA	NA	NA	NA	NA	NA	NA	NA	NA	NA	NA	NA	NA	NA	NA	NA	NA	NA	NA	NA	NA	NA	NA	NA	NA	NA	NA	NA	NA
Medical laboratory science	blood lipids and lipoproteins	NA	met-c-905	finn-b-AD_AM	Alzheimer<c3><95>s disease (Atypical or mixed)	Cholesterol esters in medium LDL	Inverse variance weighted	20	0.197691	0.111737	0.076853	-0.0213145	0.416696	1.21859	0.978911	1.51694	1.22 (0.98,1.52)	overlaps null	0.476231	-0.0413488	0.174564	NA	European	Males and Females	2016	11820631	19273	NA	NA	Metabolites	Lipid	Kettunen	27005778	NA	SD	NA	M.LDL.CE	NA	<a href="https://www.uniprot.org/uniprot/NA" target="_blank">NA</a>	NA	NA	NA	NA	NA	NA	NA	NA	NA	NA	NA	NA	NA	NA	NA	NA	NA	NA	NA	NA	NA	NA	NA	NA	NA	NA	NA	NA	NA	NA	NA	NA	NA
Medical laboratory science	blood lipids and lipoproteins	NA	met-c-905	finn-b-AD_AM	Alzheimer<c3><95>s disease (Atypical or mixed)	Cholesterol esters in medium LDL	MR Egger	20	0.396777	0.179784	0.0405417	0.0444002	0.749154	1.48702	1.0454	2.11521	1.49 (1.05,2.12)	positive	0.476231	-0.0413488	0.174564	NA	European	Males and Females	2016	11820631	19273	NA	NA	Metabolites	Lipid	Kettunen	27005778	NA	SD	NA	M.LDL.CE	NA	<a href="https://www.uniprot.org/uniprot/NA" target="_blank">NA</a>	NA	NA	NA	NA	NA	NA	NA	NA	NA	NA	NA	NA	NA	NA	NA	NA	NA	NA	NA	NA	NA	NA	NA	NA	NA	NA	NA	NA	NA	NA	NA	NA	NA
Medical laboratory science	blood lipids and lipoproteins	NA	met-c-905	finn-b-AD_AM	Alzheimer<c3><95>s disease (Atypical or mixed)	Cholesterol esters in medium LDL	Weighted median	20	0.202664	0.166348	0.223103	-0.123377	0.528706	1.22466	0.88393	1.69674	1.22 (0.88,1.7)	overlaps null	0.476231	-0.0413488	0.174564	NA	European	Males and Females	2016	11820631	19273	NA	NA	Metabolites	Lipid	Kettunen	27005778	NA	SD	NA	M.LDL.CE	NA	<a href="https://www.uniprot.org/uniprot/NA" target="_blank">NA</a>	NA	NA	NA	NA	NA	NA	NA	NA	NA	NA	NA	NA	NA	NA	NA	NA	NA	NA	NA	NA	NA	NA	NA	NA	NA	NA	NA	NA	NA	NA	NA	NA	NA
Medical laboratory science	blood lipids and lipoproteins	NA	met-c-905	finn-b-AD_AM	Alzheimer<c3><95>s disease (Atypical or mixed)	Cholesterol esters in medium LDL	Simple mode	20	0.103537	0.347926	0.769252	-0.578399	0.785472	1.10909	0.560796	2.19344	1.11 (0.56,2.19)	overlaps null	0.476231	-0.0413488	0.174564	NA	European	Males and Females	2016	11820631	19273	NA	NA	Metabolites	Lipid	Kettunen	27005778	NA	SD	NA	M.LDL.CE	NA	<a href="https://www.uniprot.org/uniprot/NA" target="_blank">NA</a>	NA	NA	NA	NA	NA	NA	NA	NA	NA	NA	NA	NA	NA	NA	NA	NA	NA	NA	NA	NA	NA	NA	NA	NA	NA	NA	NA	NA	NA	NA	NA	NA	NA
Medical laboratory science	blood lipids and lipoproteins	NA	met-c-905	finn-b-AD_AM	Alzheimer<c3><95>s disease (Atypical or mixed)	Cholesterol esters in medium LDL	Weighted mode	20	0.464786	0.233466	0.0610821	0.00719219	0.92238	1.59167	1.00722	2.51527	1.59 (1.01,2.52)	overlaps null	0.476231	-0.0413488	0.174564	NA	European	Males and Females	2016	11820631	19273	NA	NA	Metabolites	Lipid	Kettunen	27005778	NA	SD	NA	M.LDL.CE	NA	<a href="https://www.uniprot.org/uniprot/NA" target="_blank">NA</a>	NA	NA	NA	NA	NA	NA	NA	NA	NA	NA	NA	NA	NA	NA	NA	NA	NA	NA	NA	NA	NA	NA	NA	NA	NA	NA	NA	NA	NA	NA	NA	NA	NA
Medical laboratory science	blood lipids and lipoproteins	NA	met-c-905	finn-b-AD_AM	Alzheimer<c3><95>s disease (Atypical or mixed)	Cholesterol esters in medium LDL	Maximum likelihood	20	0.19945	0.112379	0.0759311	-0.0208127	0.419712	1.22073	0.979402	1.52152	1.22 (0.98,1.52)	overlaps null	0.476231	-0.0413488	0.174564	NA	European	Males and Females	2016	11820631	19273	NA	NA	Metabolites	Lipid	Kettunen	27005778	NA	SD	NA	M.LDL.CE	NA	<a href="https://www.uniprot.org/uniprot/NA" target="_blank">NA</a>	NA	NA	NA	NA	NA	NA	NA	NA	NA	NA	NA	NA	NA	NA	NA	NA	NA	NA	NA	NA	NA	NA	NA	NA	NA	NA	NA	NA	NA	NA	NA	NA	NA
Medical laboratory science	blood lipids and lipoproteins	NA	met-c-905	finn-b-AD_AM	Alzheimer<c3><95>s disease (Atypical or mixed)	Cholesterol esters in medium LDL	Penalised weighted median	20	0.0668549	0.177253	0.706045	-0.280561	0.414271	1.06914	0.75536	1.51327	1.07 (0.76,1.51)	overlaps null	0.476231	-0.0413488	0.174564	NA	European	Males and Females	2016	11820631	19273	NA	NA	Metabolites	Lipid	Kettunen	27005778	NA	SD	NA	M.LDL.CE	NA	<a href="https://www.uniprot.org/uniprot/NA" target="_blank">NA</a>	NA	NA	NA	NA	NA	NA	NA	NA	NA	NA	NA	NA	NA	NA	NA	NA	NA	NA	NA	NA	NA	NA	NA	NA	NA	NA	NA	NA	NA	NA	NA	NA	NA
Medical laboratory science	blood lipids and lipoproteins	NA	met-c-906	finn-b-AD_AM	Alzheimer<c3><95>s disease (Atypical or mixed)	Total lipids in medium LDL	Inverse variance weighted	20	0.234627	0.112396	0.0368428	0.0143307	0.454923	1.26444	1.01443	1.57605	1.26 (1.01,1.58)	positive	0.582278	-0.0136448	0.645308	NA	European	Males and Females	2016	11818458	19273	NA	NA	Metabolites	Lipid	Kettunen	27005778	NA	SD	NA	M.LDL.L	NA	<a href="https://www.uniprot.org/uniprot/NA" target="_blank">NA</a>	NA	NA	NA	NA	NA	NA	NA	NA	NA	NA	NA	NA	NA	NA	NA	NA	NA	NA	NA	NA	NA	NA	NA	NA	NA	NA	NA	NA	NA	NA	NA	NA	NA
Medical laboratory science	blood lipids and lipoproteins	NA	met-c-906	finn-b-AD_AM	Alzheimer<c3><95>s disease (Atypical or mixed)	Total lipids in medium LDL	MR Egger	20	0.301151	0.181182	0.113799	-0.0539654	0.656267	1.35141	0.947465	1.92758	1.35 (0.95,1.93)	overlaps null	0.582278	-0.0136448	0.645308	NA	European	Males and Females	2016	11818458	19273	NA	NA	Metabolites	Lipid	Kettunen	27005778	NA	SD	NA	M.LDL.L	NA	<a href="https://www.uniprot.org/uniprot/NA" target="_blank">NA</a>	NA	NA	NA	NA	NA	NA	NA	NA	NA	NA	NA	NA	NA	NA	NA	NA	NA	NA	NA	NA	NA	NA	NA	NA	NA	NA	NA	NA	NA	NA	NA	NA	NA
Medical laboratory science	blood lipids and lipoproteins	NA	met-c-906	finn-b-AD_AM	Alzheimer<c3><95>s disease (Atypical or mixed)	Total lipids in medium LDL	Weighted median	20	0.234138	0.175116	0.181209	-0.10909	0.577365	1.26382	0.896649	1.78134	1.26 (0.9,1.78)	overlaps null	0.582278	-0.0136448	0.645308	NA	European	Males and Females	2016	11818458	19273	NA	NA	Metabolites	Lipid	Kettunen	27005778	NA	SD	NA	M.LDL.L	NA	<a href="https://www.uniprot.org/uniprot/NA" target="_blank">NA</a>	NA	NA	NA	NA	NA	NA	NA	NA	NA	NA	NA	NA	NA	NA	NA	NA	NA	NA	NA	NA	NA	NA	NA	NA	NA	NA	NA	NA	NA	NA	NA	NA	NA
Medical laboratory science	blood lipids and lipoproteins	NA	met-c-906	finn-b-AD_AM	Alzheimer<c3><95>s disease (Atypical or mixed)	Total lipids in medium LDL	Simple mode	20	0.0982526	0.305533	0.751284	-0.500593	0.697098	1.10324	0.606171	2.00792	1.1 (0.61,2.01)	overlaps null	0.582278	-0.0136448	0.645308	NA	European	Males and Females	2016	11818458	19273	NA	NA	Metabolites	Lipid	Kettunen	27005778	NA	SD	NA	M.LDL.L	NA	<a href="https://www.uniprot.org/uniprot/NA" target="_blank">NA</a>	NA	NA	NA	NA	NA	NA	NA	NA	NA	NA	NA	NA	NA	NA	NA	NA	NA	NA	NA	NA	NA	NA	NA	NA	NA	NA	NA	NA	NA	NA	NA	NA	NA
Medical laboratory science	blood lipids and lipoproteins	NA	met-c-906	finn-b-AD_AM	Alzheimer<c3><95>s disease (Atypical or mixed)	Total lipids in medium LDL	Weighted mode	20	0.512654	0.237776	0.0441084	0.0466141	0.978695	1.66972	1.04772	2.66098	1.67 (1.05,2.66)	positive	0.582278	-0.0136448	0.645308	NA	European	Males and Females	2016	11818458	19273	NA	NA	Metabolites	Lipid	Kettunen	27005778	NA	SD	NA	M.LDL.L	NA	<a href="https://www.uniprot.org/uniprot/NA" target="_blank">NA</a>	NA	NA	NA	NA	NA	NA	NA	NA	NA	NA	NA	NA	NA	NA	NA	NA	NA	NA	NA	NA	NA	NA	NA	NA	NA	NA	NA	NA	NA	NA	NA	NA	NA
Medical laboratory science	blood lipids and lipoproteins	NA	met-c-906	finn-b-AD_AM	Alzheimer<c3><95>s disease (Atypical or mixed)	Total lipids in medium LDL	Maximum likelihood	20	0.237762	0.113068	0.035482	0.0161478	0.459376	1.26841	1.01628	1.58309	1.27 (1.02,1.58)	positive	0.582278	-0.0136448	0.645308	NA	European	Males and Females	2016	11818458	19273	NA	NA	Metabolites	Lipid	Kettunen	27005778	NA	SD	NA	M.LDL.L	NA	<a href="https://www.uniprot.org/uniprot/NA" target="_blank">NA</a>	NA	NA	NA	NA	NA	NA	NA	NA	NA	NA	NA	NA	NA	NA	NA	NA	NA	NA	NA	NA	NA	NA	NA	NA	NA	NA	NA	NA	NA	NA	NA	NA	NA
Medical laboratory science	blood lipids and lipoproteins	NA	met-c-906	finn-b-AD_AM	Alzheimer<c3><95>s disease (Atypical or mixed)	Total lipids in medium LDL	Penalised weighted median	20	0.184352	0.176226	0.295509	-0.16105	0.529754	1.20244	0.851249	1.69851	1.2 (0.85,1.7)	overlaps null	0.582278	-0.0136448	0.645308	NA	European	Males and Females	2016	11818458	19273	NA	NA	Metabolites	Lipid	Kettunen	27005778	NA	SD	NA	M.LDL.L	NA	<a href="https://www.uniprot.org/uniprot/NA" target="_blank">NA</a>	NA	NA	NA	NA	NA	NA	NA	NA	NA	NA	NA	NA	NA	NA	NA	NA	NA	NA	NA	NA	NA	NA	NA	NA	NA	NA	NA	NA	NA	NA	NA	NA	NA
Medical laboratory science	blood lipids and lipoproteins	NA	met-c-907	finn-b-AD_AM	Alzheimer<c3><95>s disease (Atypical or mixed)	Concentration of medium LDL particles	Inverse variance weighted	20	0.232455	0.113523	0.0405952	0.00994926	0.45496	1.26169	1.01	1.57611	1.26 (1.01,1.58)	positive	0.57974	-0.0136807	0.647838	NA	European	Males and Females	2016	11818918	19273	NA	NA	Metabolites	Lipid	Kettunen	27005778	NA	SD	NA	M.LDL.P	NA	<a href="https://www.uniprot.org/uniprot/NA" target="_blank">NA</a>	NA	NA	NA	NA	NA	NA	NA	NA	NA	NA	NA	NA	NA	NA	NA	NA	NA	NA	NA	NA	NA	NA	NA	NA	NA	NA	NA	NA	NA	NA	NA	NA	NA
Medical laboratory science	blood lipids and lipoproteins	NA	met-c-907	finn-b-AD_AM	Alzheimer<c3><95>s disease (Atypical or mixed)	Concentration of medium LDL particles	MR Egger	20	0.300253	0.184903	0.121791	-0.0621562	0.662662	1.3502	0.939736	1.93995	1.35 (0.94,1.94)	overlaps null	0.57974	-0.0136807	0.647838	NA	European	Males and Females	2016	11818918	19273	NA	NA	Metabolites	Lipid	Kettunen	27005778	NA	SD	NA	M.LDL.P	NA	<a href="https://www.uniprot.org/uniprot/NA" target="_blank">NA</a>	NA	NA	NA	NA	NA	NA	NA	NA	NA	NA	NA	NA	NA	NA	NA	NA	NA	NA	NA	NA	NA	NA	NA	NA	NA	NA	NA	NA	NA	NA	NA	NA	NA
Medical laboratory science	blood lipids and lipoproteins	NA	met-c-907	finn-b-AD_AM	Alzheimer<c3><95>s disease (Atypical or mixed)	Concentration of medium LDL particles	Weighted median	20	0.224289	0.176282	0.203256	-0.121224	0.569801	1.25143	0.885836	1.76791	1.25 (0.89,1.77)	overlaps null	0.57974	-0.0136807	0.647838	NA	European	Males and Females	2016	11818918	19273	NA	NA	Metabolites	Lipid	Kettunen	27005778	NA	SD	NA	M.LDL.P	NA	<a href="https://www.uniprot.org/uniprot/NA" target="_blank">NA</a>	NA	NA	NA	NA	NA	NA	NA	NA	NA	NA	NA	NA	NA	NA	NA	NA	NA	NA	NA	NA	NA	NA	NA	NA	NA	NA	NA	NA	NA	NA	NA	NA	NA
Medical laboratory science	blood lipids and lipoproteins	NA	met-c-907	finn-b-AD_AM	Alzheimer<c3><95>s disease (Atypical or mixed)	Concentration of medium LDL particles	Simple mode	20	0.0945453	0.308428	0.762528	-0.509973	0.699063	1.09916	0.600512	2.01187	1.1 (0.6,2.01)	overlaps null	0.57974	-0.0136807	0.647838	NA	European	Males and Females	2016	11818918	19273	NA	NA	Metabolites	Lipid	Kettunen	27005778	NA	SD	NA	M.LDL.P	NA	<a href="https://www.uniprot.org/uniprot/NA" target="_blank">NA</a>	NA	NA	NA	NA	NA	NA	NA	NA	NA	NA	NA	NA	NA	NA	NA	NA	NA	NA	NA	NA	NA	NA	NA	NA	NA	NA	NA	NA	NA	NA	NA	NA	NA
Medical laboratory science	blood lipids and lipoproteins	NA	met-c-907	finn-b-AD_AM	Alzheimer<c3><95>s disease (Atypical or mixed)	Concentration of medium LDL particles	Weighted mode	20	0.510009	0.239748	0.0467154	0.0401023	0.979916	1.66531	1.04092	2.66423	1.67 (1.04,2.66)	positive	0.57974	-0.0136807	0.647838	NA	European	Males and Females	2016	11818918	19273	NA	NA	Metabolites	Lipid	Kettunen	27005778	NA	SD	NA	M.LDL.P	NA	<a href="https://www.uniprot.org/uniprot/NA" target="_blank">NA</a>	NA	NA	NA	NA	NA	NA	NA	NA	NA	NA	NA	NA	NA	NA	NA	NA	NA	NA	NA	NA	NA	NA	NA	NA	NA	NA	NA	NA	NA	NA	NA	NA	NA
Medical laboratory science	blood lipids and lipoproteins	NA	met-c-907	finn-b-AD_AM	Alzheimer<c3><95>s disease (Atypical or mixed)	Concentration of medium LDL particles	Maximum likelihood	20	0.235496	0.114215	0.0392202	0.011635	0.459357	1.26554	1.0117	1.58306	1.27 (1.01,1.58)	positive	0.57974	-0.0136807	0.647838	NA	European	Males and Females	2016	11818918	19273	NA	NA	Metabolites	Lipid	Kettunen	27005778	NA	SD	NA	M.LDL.P	NA	<a href="https://www.uniprot.org/uniprot/NA" target="_blank">NA</a>	NA	NA	NA	NA	NA	NA	NA	NA	NA	NA	NA	NA	NA	NA	NA	NA	NA	NA	NA	NA	NA	NA	NA	NA	NA	NA	NA	NA	NA	NA	NA	NA	NA
Medical laboratory science	blood lipids and lipoproteins	NA	met-c-907	finn-b-AD_AM	Alzheimer<c3><95>s disease (Atypical or mixed)	Concentration of medium LDL particles	Penalised weighted median	20	0.130733	0.176209	0.458135	-0.214636	0.476103	1.13966	0.806835	1.60979	1.14 (0.81,1.61)	overlaps null	0.57974	-0.0136807	0.647838	NA	European	Males and Females	2016	11818918	19273	NA	NA	Metabolites	Lipid	Kettunen	27005778	NA	SD	NA	M.LDL.P	NA	<a href="https://www.uniprot.org/uniprot/NA" target="_blank">NA</a>	NA	NA	NA	NA	NA	NA	NA	NA	NA	NA	NA	NA	NA	NA	NA	NA	NA	NA	NA	NA	NA	NA	NA	NA	NA	NA	NA	NA	NA	NA	NA	NA	NA
Medical laboratory science	blood lipids and lipoproteins	NA	met-c-933	finn-b-AD_AM	Alzheimer<c3><95>s disease (Atypical or mixed)	Serum total cholesterol	Inverse variance weighted	21	0.187615	0.140069	0.180425	-0.0869203	0.46215	1.20637	0.91675	1.58748	1.21 (0.92,1.59)	overlaps null	0.286836	-0.0095025	0.744925	NA	European	Males and Females	2016	11855845	21491	NA	NA	Metabolites	Lipid	Kettunen	27005778	NA	SD	NA	Serum.C	NA	<a href="https://www.uniprot.org/uniprot/NA" target="_blank">NA</a>	NA	NA	NA	NA	NA	NA	NA	NA	NA	NA	NA	NA	NA	NA	NA	NA	NA	NA	NA	NA	NA	NA	NA	NA	NA	NA	NA	NA	NA	NA	NA	NA	NA
Medical laboratory science	blood lipids and lipoproteins	NA	met-c-933	finn-b-AD_AM	Alzheimer<c3><95>s disease (Atypical or mixed)	Serum total cholesterol	MR Egger	21	0.249849	0.236801	0.304612	-0.214281	0.713978	1.28383	0.807122	2.0421	1.28 (0.81,2.04)	overlaps null	0.286836	-0.0095025	0.744925	NA	European	Males and Females	2016	11855845	21491	NA	NA	Metabolites	Lipid	Kettunen	27005778	NA	SD	NA	Serum.C	NA	<a href="https://www.uniprot.org/uniprot/NA" target="_blank">NA</a>	NA	NA	NA	NA	NA	NA	NA	NA	NA	NA	NA	NA	NA	NA	NA	NA	NA	NA	NA	NA	NA	NA	NA	NA	NA	NA	NA	NA	NA	NA	NA	NA	NA
Medical laboratory science	blood lipids and lipoproteins	NA	met-c-933	finn-b-AD_AM	Alzheimer<c3><95>s disease (Atypical or mixed)	Serum total cholesterol	Weighted median	21	0.0439406	0.198248	0.82459	-0.344625	0.432506	1.04492	0.708486	1.54111	1.04 (0.71,1.54)	overlaps null	0.286836	-0.0095025	0.744925	NA	European	Males and Females	2016	11855845	21491	NA	NA	Metabolites	Lipid	Kettunen	27005778	NA	SD	NA	Serum.C	NA	<a href="https://www.uniprot.org/uniprot/NA" target="_blank">NA</a>	NA	NA	NA	NA	NA	NA	NA	NA	NA	NA	NA	NA	NA	NA	NA	NA	NA	NA	NA	NA	NA	NA	NA	NA	NA	NA	NA	NA	NA	NA	NA	NA	NA
Medical laboratory science	blood lipids and lipoproteins	NA	met-c-933	finn-b-AD_AM	Alzheimer<c3><95>s disease (Atypical or mixed)	Serum total cholesterol	Simple mode	21	-0.0350441	0.381881	0.927796	-0.78353	0.713442	0.965563	0.456791	2.041	0.97 (0.46,2.04)	overlaps null	0.286836	-0.0095025	0.744925	NA	European	Males and Females	2016	11855845	21491	NA	NA	Metabolites	Lipid	Kettunen	27005778	NA	SD	NA	Serum.C	NA	<a href="https://www.uniprot.org/uniprot/NA" target="_blank">NA</a>	NA	NA	NA	NA	NA	NA	NA	NA	NA	NA	NA	NA	NA	NA	NA	NA	NA	NA	NA	NA	NA	NA	NA	NA	NA	NA	NA	NA	NA	NA	NA	NA	NA
Medical laboratory science	blood lipids and lipoproteins	NA	met-c-933	finn-b-AD_AM	Alzheimer<c3><95>s disease (Atypical or mixed)	Serum total cholesterol	Weighted mode	21	-0.0259677	0.398924	0.948745	-0.807859	0.755924	0.974367	0.445811	2.12958	0.97 (0.45,2.13)	overlaps null	0.286836	-0.0095025	0.744925	NA	European	Males and Females	2016	11855845	21491	NA	NA	Metabolites	Lipid	Kettunen	27005778	NA	SD	NA	Serum.C	NA	<a href="https://www.uniprot.org/uniprot/NA" target="_blank">NA</a>	NA	NA	NA	NA	NA	NA	NA	NA	NA	NA	NA	NA	NA	NA	NA	NA	NA	NA	NA	NA	NA	NA	NA	NA	NA	NA	NA	NA	NA	NA	NA	NA	NA
Medical laboratory science	blood lipids and lipoproteins	NA	met-c-933	finn-b-AD_AM	Alzheimer<c3><95>s disease (Atypical or mixed)	Serum total cholesterol	Maximum likelihood	21	0.196194	0.131837	0.136709	-0.0622062	0.454595	1.21676	0.939689	1.57553	1.22 (0.94,1.58)	overlaps null	0.286836	-0.0095025	0.744925	NA	European	Males and Females	2016	11855845	21491	NA	NA	Metabolites	Lipid	Kettunen	27005778	NA	SD	NA	Serum.C	NA	<a href="https://www.uniprot.org/uniprot/NA" target="_blank">NA</a>	NA	NA	NA	NA	NA	NA	NA	NA	NA	NA	NA	NA	NA	NA	NA	NA	NA	NA	NA	NA	NA	NA	NA	NA	NA	NA	NA	NA	NA	NA	NA	NA	NA
Medical laboratory science	blood lipids and lipoproteins	NA	met-c-933	finn-b-AD_AM	Alzheimer<c3><95>s disease (Atypical or mixed)	Serum total cholesterol	Penalised weighted median	21	-0.0368326	0.208156	0.85955	-0.444818	0.371153	0.963837	0.640941	1.4494	0.96 (0.64,1.45)	overlaps null	0.286836	-0.0095025	0.744925	NA	European	Males and Females	2016	11855845	21491	NA	NA	Metabolites	Lipid	Kettunen	27005778	NA	SD	NA	Serum.C	NA	<a href="https://www.uniprot.org/uniprot/NA" target="_blank">NA</a>	NA	NA	NA	NA	NA	NA	NA	NA	NA	NA	NA	NA	NA	NA	NA	NA	NA	NA	NA	NA	NA	NA	NA	NA	NA	NA	NA	NA	NA	NA	NA	NA	NA
Molecular trait	amino acid	NA	met-d-Gln	finn-b-AD_AM	Alzheimer<c3><95>s disease (Atypical or mixed)	Glutamine	Inverse variance weighted	31	0.230357	0.176114	0.190874	-0.114827	0.575541	1.25905	0.891521	1.77809	1.26 (0.89,1.78)	overlaps null	0.496228	0.0254221	0.164231	NA	European	Males and Females	2020	12321875	114750	NA	NA	Continuous	NA	Borges CM	NA	NA	NA	NA	NA	NA	<a href="https://www.uniprot.org/uniprot/NA" target="_blank">NA</a>	NA	NA	NA	NA	NA	NA	NA	NA	NA	NA	NA	NA	NA	NA	NA	NA	NA	NA	NA	NA	NA	NA	NA	NA	NA	NA	NA	NA	NA	NA	NA	NA	NA
Molecular trait	amino acid	NA	met-d-Gln	finn-b-AD_AM	Alzheimer<c3><95>s disease (Atypical or mixed)	Glutamine	MR Egger	31	-0.0515378	0.26464	0.846949	-0.570233	0.467157	0.949768	0.565394	1.59545	0.95 (0.57,1.6)	overlaps null	0.496228	0.0254221	0.164231	NA	European	Males and Females	2020	12321875	114750	NA	NA	Continuous	NA	Borges CM	NA	NA	NA	NA	NA	NA	<a href="https://www.uniprot.org/uniprot/NA" target="_blank">NA</a>	NA	NA	NA	NA	NA	NA	NA	NA	NA	NA	NA	NA	NA	NA	NA	NA	NA	NA	NA	NA	NA	NA	NA	NA	NA	NA	NA	NA	NA	NA	NA	NA	NA
Molecular trait	amino acid	NA	met-d-Gln	finn-b-AD_AM	Alzheimer<c3><95>s disease (Atypical or mixed)	Glutamine	Weighted median	31	0.202897	0.246006	0.409505	-0.279275	0.68507	1.22495	0.756332	1.98391	1.22 (0.76,1.98)	overlaps null	0.496228	0.0254221	0.164231	NA	European	Males and Females	2020	12321875	114750	NA	NA	Continuous	NA	Borges CM	NA	NA	NA	NA	NA	NA	<a href="https://www.uniprot.org/uniprot/NA" target="_blank">NA</a>	NA	NA	NA	NA	NA	NA	NA	NA	NA	NA	NA	NA	NA	NA	NA	NA	NA	NA	NA	NA	NA	NA	NA	NA	NA	NA	NA	NA	NA	NA	NA	NA	NA
Molecular trait	amino acid	NA	met-d-Gln	finn-b-AD_AM	Alzheimer<c3><95>s disease (Atypical or mixed)	Glutamine	Simple mode	31	-0.113677	0.450627	0.802558	-0.996906	0.769552	0.892546	0.36902	2.1588	0.89 (0.37,2.16)	overlaps null	0.496228	0.0254221	0.164231	NA	European	Males and Females	2020	12321875	114750	NA	NA	Continuous	NA	Borges CM	NA	NA	NA	NA	NA	NA	<a href="https://www.uniprot.org/uniprot/NA" target="_blank">NA</a>	NA	NA	NA	NA	NA	NA	NA	NA	NA	NA	NA	NA	NA	NA	NA	NA	NA	NA	NA	NA	NA	NA	NA	NA	NA	NA	NA	NA	NA	NA	NA	NA	NA
Molecular trait	amino acid	NA	met-d-Gln	finn-b-AD_AM	Alzheimer<c3><95>s disease (Atypical or mixed)	Glutamine	Weighted mode	31	0.16936	0.212979	0.432748	-0.24808	0.586799	1.18455	0.780298	1.79822	1.18 (0.78,1.8)	overlaps null	0.496228	0.0254221	0.164231	NA	European	Males and Females	2020	12321875	114750	NA	NA	Continuous	NA	Borges CM	NA	NA	NA	NA	NA	NA	<a href="https://www.uniprot.org/uniprot/NA" target="_blank">NA</a>	NA	NA	NA	NA	NA	NA	NA	NA	NA	NA	NA	NA	NA	NA	NA	NA	NA	NA	NA	NA	NA	NA	NA	NA	NA	NA	NA	NA	NA	NA	NA	NA	NA
Molecular trait	amino acid	NA	met-d-Gln	finn-b-AD_AM	Alzheimer<c3><95>s disease (Atypical or mixed)	Glutamine	Maximum likelihood	31	0.231836	0.176794	0.189745	-0.11468	0.578353	1.26091	0.891651	1.7831	1.26 (0.89,1.78)	overlaps null	0.496228	0.0254221	0.164231	NA	European	Males and Females	2020	12321875	114750	NA	NA	Continuous	NA	Borges CM	NA	NA	NA	NA	NA	NA	<a href="https://www.uniprot.org/uniprot/NA" target="_blank">NA</a>	NA	NA	NA	NA	NA	NA	NA	NA	NA	NA	NA	NA	NA	NA	NA	NA	NA	NA	NA	NA	NA	NA	NA	NA	NA	NA	NA	NA	NA	NA	NA	NA	NA
Molecular trait	amino acid	NA	met-d-Gln	finn-b-AD_AM	Alzheimer<c3><95>s disease (Atypical or mixed)	Glutamine	Penalised weighted median	31	0.202361	0.240647	0.400404	-0.269308	0.674029	1.22429	0.763908	1.96213	1.22 (0.76,1.96)	overlaps null	0.496228	0.0254221	0.164231	NA	European	Males and Females	2020	12321875	114750	NA	NA	Continuous	NA	Borges CM	NA	NA	NA	NA	NA	NA	<a href="https://www.uniprot.org/uniprot/NA" target="_blank">NA</a>	NA	NA	NA	NA	NA	NA	NA	NA	NA	NA	NA	NA	NA	NA	NA	NA	NA	NA	NA	NA	NA	NA	NA	NA	NA	NA	NA	NA	NA	NA	NA	NA	NA
Medical laboratory science	blood lipids and lipoproteins	NA	met-d-L_LDL_C_pct	finn-b-AD_AM	Alzheimer<c3><95>s disease (Atypical or mixed)	Cholesterol to total lipids ratio in large LDL	Inverse variance weighted	53	0.474116	0.273358	0.0828442	-0.061665	1.0099	1.60659	0.940198	2.74532	1.61 (0.94,2.75)	overlaps null	3.95e-06	0.0227123	0.455287	NA	European	Males and Females	2020	12321875	115078	NA	NA	Continuous	NA	Borges CM	NA	NA	NA	NA	NA	NA	<a href="https://www.uniprot.org/uniprot/NA" target="_blank">NA</a>	NA	NA	NA	NA	NA	NA	NA	NA	NA	NA	NA	NA	NA	NA	NA	NA	NA	NA	NA	NA	NA	NA	NA	NA	NA	NA	NA	NA	NA	NA	NA	NA	NA
Medical laboratory science	blood lipids and lipoproteins	NA	met-d-L_LDL_C_pct	finn-b-AD_AM	Alzheimer<c3><95>s disease (Atypical or mixed)	Cholesterol to total lipids ratio in large LDL	MR Egger	53	0.0832725	0.58755	0.887853	-1.06833	1.23487	1.08684	0.343583	3.43793	1.09 (0.34,3.44)	overlaps null	3.95e-06	0.0227123	0.455287	NA	European	Males and Females	2020	12321875	115078	NA	NA	Continuous	NA	Borges CM	NA	NA	NA	NA	NA	NA	<a href="https://www.uniprot.org/uniprot/NA" target="_blank">NA</a>	NA	NA	NA	NA	NA	NA	NA	NA	NA	NA	NA	NA	NA	NA	NA	NA	NA	NA	NA	NA	NA	NA	NA	NA	NA	NA	NA	NA	NA	NA	NA	NA	NA
Medical laboratory science	blood lipids and lipoproteins	NA	met-d-L_LDL_C_pct	finn-b-AD_AM	Alzheimer<c3><95>s disease (Atypical or mixed)	Cholesterol to total lipids ratio in large LDL	Weighted median	53	0.198366	0.292086	0.497053	-0.374123	0.770855	1.21941	0.687892	2.16161	1.22 (0.69,2.16)	overlaps null	3.95e-06	0.0227123	0.455287	NA	European	Males and Females	2020	12321875	115078	NA	NA	Continuous	NA	Borges CM	NA	NA	NA	NA	NA	NA	<a href="https://www.uniprot.org/uniprot/NA" target="_blank">NA</a>	NA	NA	NA	NA	NA	NA	NA	NA	NA	NA	NA	NA	NA	NA	NA	NA	NA	NA	NA	NA	NA	NA	NA	NA	NA	NA	NA	NA	NA	NA	NA	NA	NA
Medical laboratory science	blood lipids and lipoproteins	NA	met-d-L_LDL_C_pct	finn-b-AD_AM	Alzheimer<c3><95>s disease (Atypical or mixed)	Cholesterol to total lipids ratio in large LDL	Simple mode	53	0.00292986	0.463354	0.994979	-0.905244	0.911104	1.00293	0.404443	2.48707	1 (0.4,2.49)	overlaps null	3.95e-06	0.0227123	0.455287	NA	European	Males and Females	2020	12321875	115078	NA	NA	Continuous	NA	Borges CM	NA	NA	NA	NA	NA	NA	<a href="https://www.uniprot.org/uniprot/NA" target="_blank">NA</a>	NA	NA	NA	NA	NA	NA	NA	NA	NA	NA	NA	NA	NA	NA	NA	NA	NA	NA	NA	NA	NA	NA	NA	NA	NA	NA	NA	NA	NA	NA	NA	NA	NA
Medical laboratory science	blood lipids and lipoproteins	NA	met-d-L_LDL_C_pct	finn-b-AD_AM	Alzheimer<c3><95>s disease (Atypical or mixed)	Cholesterol to total lipids ratio in large LDL	Weighted mode	53	-0.0407217	0.316108	0.897996	-0.660294	0.578851	0.960096	0.516699	1.78399	0.96 (0.52,1.78)	overlaps null	3.95e-06	0.0227123	0.455287	NA	European	Males and Females	2020	12321875	115078	NA	NA	Continuous	NA	Borges CM	NA	NA	NA	NA	NA	NA	<a href="https://www.uniprot.org/uniprot/NA" target="_blank">NA</a>	NA	NA	NA	NA	NA	NA	NA	NA	NA	NA	NA	NA	NA	NA	NA	NA	NA	NA	NA	NA	NA	NA	NA	NA	NA	NA	NA	NA	NA	NA	NA	NA	NA
Medical laboratory science	blood lipids and lipoproteins	NA	met-d-L_LDL_C_pct	finn-b-AD_AM	Alzheimer<c3><95>s disease (Atypical or mixed)	Cholesterol to total lipids ratio in large LDL	Maximum likelihood	53	0.483546	0.189374	0.0106678	0.112374	0.854719	1.62182	1.11893	2.35071	1.62 (1.12,2.35)	positive	3.95e-06	0.0227123	0.455287	NA	European	Males and Females	2020	12321875	115078	NA	NA	Continuous	NA	Borges CM	NA	NA	NA	NA	NA	NA	<a href="https://www.uniprot.org/uniprot/NA" target="_blank">NA</a>	NA	NA	NA	NA	NA	NA	NA	NA	NA	NA	NA	NA	NA	NA	NA	NA	NA	NA	NA	NA	NA	NA	NA	NA	NA	NA	NA	NA	NA	NA	NA	NA	NA
Medical laboratory science	blood lipids and lipoproteins	NA	met-d-L_LDL_C_pct	finn-b-AD_AM	Alzheimer<c3><95>s disease (Atypical or mixed)	Cholesterol to total lipids ratio in large LDL	Penalised weighted median	53	0.194428	0.293046	0.507028	-0.379942	0.768798	1.21462	0.683901	2.15717	1.21 (0.68,2.16)	overlaps null	3.95e-06	0.0227123	0.455287	NA	European	Males and Females	2020	12321875	115078	NA	NA	Continuous	NA	Borges CM	NA	NA	NA	NA	NA	NA	<a href="https://www.uniprot.org/uniprot/NA" target="_blank">NA</a>	NA	NA	NA	NA	NA	NA	NA	NA	NA	NA	NA	NA	NA	NA	NA	NA	NA	NA	NA	NA	NA	NA	NA	NA	NA	NA	NA	NA	NA	NA	NA	NA	NA
Medical laboratory science	blood lipids and lipoproteins	NA	met-d-L_LDL_FC	finn-b-AD_AM	Alzheimer<c3><95>s disease (Atypical or mixed)	Free cholesterol in large LDL	Inverse variance weighted	49	0.455693	0.25361	0.0723633	-0.0413826	0.952769	1.57727	0.959462	2.59288	1.58 (0.96,2.59)	overlaps null	8.12e-06	-0.00526203	0.825129	NA	European	Males and Females	2020	12321875	115078	NA	NA	Continuous	NA	Borges CM	NA	NA	NA	NA	NA	NA	<a href="https://www.uniprot.org/uniprot/NA" target="_blank">NA</a>	NA	NA	NA	NA	NA	NA	NA	NA	NA	NA	NA	NA	NA	NA	NA	NA	NA	NA	NA	NA	NA	NA	NA	NA	NA	NA	NA	NA	NA	NA	NA	NA	NA
Medical laboratory science	blood lipids and lipoproteins	NA	met-d-L_LDL_FC	finn-b-AD_AM	Alzheimer<c3><95>s disease (Atypical or mixed)	Free cholesterol in large LDL	MR Egger	49	0.534755	0.438445	0.228677	-0.324596	1.39411	1.70703	0.722819	4.03137	1.71 (0.72,4.03)	overlaps null	8.12e-06	-0.00526203	0.825129	NA	European	Males and Females	2020	12321875	115078	NA	NA	Continuous	NA	Borges CM	NA	NA	NA	NA	NA	NA	<a href="https://www.uniprot.org/uniprot/NA" target="_blank">NA</a>	NA	NA	NA	NA	NA	NA	NA	NA	NA	NA	NA	NA	NA	NA	NA	NA	NA	NA	NA	NA	NA	NA	NA	NA	NA	NA	NA	NA	NA	NA	NA	NA	NA
Medical laboratory science	blood lipids and lipoproteins	NA	met-d-L_LDL_FC	finn-b-AD_AM	Alzheimer<c3><95>s disease (Atypical or mixed)	Free cholesterol in large LDL	Weighted median	49	0.313992	0.260719	0.228461	-0.197016	0.825001	1.36888	0.821177	2.28188	1.37 (0.82,2.28)	overlaps null	8.12e-06	-0.00526203	0.825129	NA	European	Males and Females	2020	12321875	115078	NA	NA	Continuous	NA	Borges CM	NA	NA	NA	NA	NA	NA	<a href="https://www.uniprot.org/uniprot/NA" target="_blank">NA</a>	NA	NA	NA	NA	NA	NA	NA	NA	NA	NA	NA	NA	NA	NA	NA	NA	NA	NA	NA	NA	NA	NA	NA	NA	NA	NA	NA	NA	NA	NA	NA	NA	NA
Medical laboratory science	blood lipids and lipoproteins	NA	met-d-L_LDL_FC	finn-b-AD_AM	Alzheimer<c3><95>s disease (Atypical or mixed)	Free cholesterol in large LDL	Simple mode	49	0.0125216	0.487187	0.979602	-0.942364	0.967407	1.0126	0.389705	2.63111	1.01 (0.39,2.63)	overlaps null	8.12e-06	-0.00526203	0.825129	NA	European	Males and Females	2020	12321875	115078	NA	NA	Continuous	NA	Borges CM	NA	NA	NA	NA	NA	NA	<a href="https://www.uniprot.org/uniprot/NA" target="_blank">NA</a>	NA	NA	NA	NA	NA	NA	NA	NA	NA	NA	NA	NA	NA	NA	NA	NA	NA	NA	NA	NA	NA	NA	NA	NA	NA	NA	NA	NA	NA	NA	NA	NA	NA
Medical laboratory science	blood lipids and lipoproteins	NA	met-d-L_LDL_FC	finn-b-AD_AM	Alzheimer<c3><95>s disease (Atypical or mixed)	Free cholesterol in large LDL	Weighted mode	49	0.119143	0.299658	0.692691	-0.468186	0.706471	1.12653	0.626137	2.02683	1.13 (0.63,2.03)	overlaps null	8.12e-06	-0.00526203	0.825129	NA	European	Males and Females	2020	12321875	115078	NA	NA	Continuous	NA	Borges CM	NA	NA	NA	NA	NA	NA	<a href="https://www.uniprot.org/uniprot/NA" target="_blank">NA</a>	NA	NA	NA	NA	NA	NA	NA	NA	NA	NA	NA	NA	NA	NA	NA	NA	NA	NA	NA	NA	NA	NA	NA	NA	NA	NA	NA	NA	NA	NA	NA	NA	NA
Medical laboratory science	blood lipids and lipoproteins	NA	met-d-L_LDL_FC	finn-b-AD_AM	Alzheimer<c3><95>s disease (Atypical or mixed)	Free cholesterol in large LDL	Maximum likelihood	49	0.462122	0.175202	0.00834821	0.118726	0.805517	1.58744	1.12606	2.23785	1.59 (1.13,2.24)	positive	8.12e-06	-0.00526203	0.825129	NA	European	Males and Females	2020	12321875	115078	NA	NA	Continuous	NA	Borges CM	NA	NA	NA	NA	NA	NA	<a href="https://www.uniprot.org/uniprot/NA" target="_blank">NA</a>	NA	NA	NA	NA	NA	NA	NA	NA	NA	NA	NA	NA	NA	NA	NA	NA	NA	NA	NA	NA	NA	NA	NA	NA	NA	NA	NA	NA	NA	NA	NA	NA	NA
Medical laboratory science	blood lipids and lipoproteins	NA	met-d-L_LDL_FC	finn-b-AD_AM	Alzheimer<c3><95>s disease (Atypical or mixed)	Free cholesterol in large LDL	Penalised weighted median	49	0.281057	0.256861	0.273869	-0.222391	0.784504	1.32453	0.800602	2.19132	1.32 (0.8,2.19)	overlaps null	8.12e-06	-0.00526203	0.825129	NA	European	Males and Females	2020	12321875	115078	NA	NA	Continuous	NA	Borges CM	NA	NA	NA	NA	NA	NA	<a href="https://www.uniprot.org/uniprot/NA" target="_blank">NA</a>	NA	NA	NA	NA	NA	NA	NA	NA	NA	NA	NA	NA	NA	NA	NA	NA	NA	NA	NA	NA	NA	NA	NA	NA	NA	NA	NA	NA	NA	NA	NA	NA	NA
Medical laboratory science	blood lipids and lipoproteins	NA	met-d-L_LDL_PL	finn-b-AD_AM	Alzheimer<c3><95>s disease (Atypical or mixed)	Phospholipids in large LDL	Inverse variance weighted	41	0.231327	0.263481	0.379963	-0.285096	0.747751	1.26027	0.751942	2.11224	1.26 (0.75,2.11)	overlaps null	9.69e-05	-0.00932762	0.704534	NA	European	Males and Females	2020	12321875	115078	NA	NA	Continuous	NA	Borges CM	NA	NA	NA	NA	NA	NA	<a href="https://www.uniprot.org/uniprot/NA" target="_blank">NA</a>	NA	NA	NA	NA	NA	NA	NA	NA	NA	NA	NA	NA	NA	NA	NA	NA	NA	NA	NA	NA	NA	NA	NA	NA	NA	NA	NA	NA	NA	NA	NA	NA	NA
Medical laboratory science	blood lipids and lipoproteins	NA	met-d-L_LDL_PL	finn-b-AD_AM	Alzheimer<c3><95>s disease (Atypical or mixed)	Phospholipids in large LDL	MR Egger	41	0.368278	0.446615	0.414615	-0.507088	1.24364	1.44524	0.602247	3.46823	1.45 (0.6,3.47)	overlaps null	9.69e-05	-0.00932762	0.704534	NA	European	Males and Females	2020	12321875	115078	NA	NA	Continuous	NA	Borges CM	NA	NA	NA	NA	NA	NA	<a href="https://www.uniprot.org/uniprot/NA" target="_blank">NA</a>	NA	NA	NA	NA	NA	NA	NA	NA	NA	NA	NA	NA	NA	NA	NA	NA	NA	NA	NA	NA	NA	NA	NA	NA	NA	NA	NA	NA	NA	NA	NA	NA	NA
Medical laboratory science	blood lipids and lipoproteins	NA	met-d-L_LDL_PL	finn-b-AD_AM	Alzheimer<c3><95>s disease (Atypical or mixed)	Phospholipids in large LDL	Weighted median	41	-0.0245043	0.267514	0.927016	-0.548833	0.499824	0.975794	0.577624	1.64843	0.98 (0.58,1.65)	overlaps null	9.69e-05	-0.00932762	0.704534	NA	European	Males and Females	2020	12321875	115078	NA	NA	Continuous	NA	Borges CM	NA	NA	NA	NA	NA	NA	<a href="https://www.uniprot.org/uniprot/NA" target="_blank">NA</a>	NA	NA	NA	NA	NA	NA	NA	NA	NA	NA	NA	NA	NA	NA	NA	NA	NA	NA	NA	NA	NA	NA	NA	NA	NA	NA	NA	NA	NA	NA	NA	NA	NA
Medical laboratory science	blood lipids and lipoproteins	NA	met-d-L_LDL_PL	finn-b-AD_AM	Alzheimer<c3><95>s disease (Atypical or mixed)	Phospholipids in large LDL	Simple mode	41	-0.350869	0.488223	0.476524	-1.30779	0.606048	0.704076	0.270418	1.83317	0.7 (0.27,1.83)	overlaps null	9.69e-05	-0.00932762	0.704534	NA	European	Males and Females	2020	12321875	115078	NA	NA	Continuous	NA	Borges CM	NA	NA	NA	NA	NA	NA	<a href="https://www.uniprot.org/uniprot/NA" target="_blank">NA</a>	NA	NA	NA	NA	NA	NA	NA	NA	NA	NA	NA	NA	NA	NA	NA	NA	NA	NA	NA	NA	NA	NA	NA	NA	NA	NA	NA	NA	NA	NA	NA	NA	NA
Medical laboratory science	blood lipids and lipoproteins	NA	met-d-L_LDL_PL	finn-b-AD_AM	Alzheimer<c3><95>s disease (Atypical or mixed)	Phospholipids in large LDL	Weighted mode	41	0.00271356	0.295551	0.99272	-0.576566	0.581993	1.00272	0.561824	1.7896	1 (0.56,1.79)	overlaps null	9.69e-05	-0.00932762	0.704534	NA	European	Males and Females	2020	12321875	115078	NA	NA	Continuous	NA	Borges CM	NA	NA	NA	NA	NA	NA	<a href="https://www.uniprot.org/uniprot/NA" target="_blank">NA</a>	NA	NA	NA	NA	NA	NA	NA	NA	NA	NA	NA	NA	NA	NA	NA	NA	NA	NA	NA	NA	NA	NA	NA	NA	NA	NA	NA	NA	NA	NA	NA	NA	NA
Medical laboratory science	blood lipids and lipoproteins	NA	met-d-L_LDL_PL	finn-b-AD_AM	Alzheimer<c3><95>s disease (Atypical or mixed)	Phospholipids in large LDL	Maximum likelihood	41	0.235345	0.185043	0.203431	-0.12734	0.598029	1.26534	0.880434	1.81853	1.27 (0.88,1.82)	overlaps null	9.69e-05	-0.00932762	0.704534	NA	European	Males and Females	2020	12321875	115078	NA	NA	Continuous	NA	Borges CM	NA	NA	NA	NA	NA	NA	<a href="https://www.uniprot.org/uniprot/NA" target="_blank">NA</a>	NA	NA	NA	NA	NA	NA	NA	NA	NA	NA	NA	NA	NA	NA	NA	NA	NA	NA	NA	NA	NA	NA	NA	NA	NA	NA	NA	NA	NA	NA	NA	NA	NA
Medical laboratory science	blood lipids and lipoproteins	NA	met-d-L_LDL_PL	finn-b-AD_AM	Alzheimer<c3><95>s disease (Atypical or mixed)	Phospholipids in large LDL	Penalised weighted median	41	-0.035795	0.281983	0.898988	-0.588482	0.516892	0.964838	0.55517	1.67681	0.96 (0.56,1.68)	overlaps null	9.69e-05	-0.00932762	0.704534	NA	European	Males and Females	2020	12321875	115078	NA	NA	Continuous	NA	Borges CM	NA	NA	NA	NA	NA	NA	<a href="https://www.uniprot.org/uniprot/NA" target="_blank">NA</a>	NA	NA	NA	NA	NA	NA	NA	NA	NA	NA	NA	NA	NA	NA	NA	NA	NA	NA	NA	NA	NA	NA	NA	NA	NA	NA	NA	NA	NA	NA	NA	NA	NA
Medical laboratory science	blood lipids and lipoproteins	NA	met-d-LDL_FC	finn-b-AD_AM	Alzheimer<c3><95>s disease (Atypical or mixed)	Free cholesterol in LDL	Inverse variance weighted	46	0.476725	0.258789	0.0654546	-0.0305008	0.98395	1.61079	0.96996	2.675	1.61 (0.97,2.68)	overlaps null	7.95e-06	-0.000813635	0.974664	NA	European	Males and Females	2020	12321875	115078	NA	NA	Continuous	NA	Borges CM	NA	NA	NA	NA	NA	NA	<a href="https://www.uniprot.org/uniprot/NA" target="_blank">NA</a>	NA	NA	NA	NA	NA	NA	NA	NA	NA	NA	NA	NA	NA	NA	NA	NA	NA	NA	NA	NA	NA	NA	NA	NA	NA	NA	NA	NA	NA	NA	NA	NA	NA
Medical laboratory science	blood lipids and lipoproteins	NA	met-d-LDL_FC	finn-b-AD_AM	Alzheimer<c3><95>s disease (Atypical or mixed)	Free cholesterol in LDL	MR Egger	46	0.488137	0.442898	0.276391	-0.379943	1.35622	1.62928	0.6839	3.88149	1.63 (0.68,3.88)	overlaps null	7.95e-06	-0.000813635	0.974664	NA	European	Males and Females	2020	12321875	115078	NA	NA	Continuous	NA	Borges CM	NA	NA	NA	NA	NA	NA	<a href="https://www.uniprot.org/uniprot/NA" target="_blank">NA</a>	NA	NA	NA	NA	NA	NA	NA	NA	NA	NA	NA	NA	NA	NA	NA	NA	NA	NA	NA	NA	NA	NA	NA	NA	NA	NA	NA	NA	NA	NA	NA	NA	NA
Medical laboratory science	blood lipids and lipoproteins	NA	met-d-LDL_FC	finn-b-AD_AM	Alzheimer<c3><95>s disease (Atypical or mixed)	Free cholesterol in LDL	Weighted median	46	0.293592	0.266842	0.271225	-0.229419	0.816603	1.34124	0.794995	2.2628	1.34 (0.79,2.26)	overlaps null	7.95e-06	-0.000813635	0.974664	NA	European	Males and Females	2020	12321875	115078	NA	NA	Continuous	NA	Borges CM	NA	NA	NA	NA	NA	NA	<a href="https://www.uniprot.org/uniprot/NA" target="_blank">NA</a>	NA	NA	NA	NA	NA	NA	NA	NA	NA	NA	NA	NA	NA	NA	NA	NA	NA	NA	NA	NA	NA	NA	NA	NA	NA	NA	NA	NA	NA	NA	NA	NA	NA
Medical laboratory science	blood lipids and lipoproteins	NA	met-d-LDL_FC	finn-b-AD_AM	Alzheimer<c3><95>s disease (Atypical or mixed)	Free cholesterol in LDL	Simple mode	46	-0.436021	0.46031	0.348579	-1.33823	0.466187	0.646604	0.26231	1.59391	0.65 (0.26,1.59)	overlaps null	7.95e-06	-0.000813635	0.974664	NA	European	Males and Females	2020	12321875	115078	NA	NA	Continuous	NA	Borges CM	NA	NA	NA	NA	NA	NA	<a href="https://www.uniprot.org/uniprot/NA" target="_blank">NA</a>	NA	NA	NA	NA	NA	NA	NA	NA	NA	NA	NA	NA	NA	NA	NA	NA	NA	NA	NA	NA	NA	NA	NA	NA	NA	NA	NA	NA	NA	NA	NA	NA	NA
Medical laboratory science	blood lipids and lipoproteins	NA	met-d-LDL_FC	finn-b-AD_AM	Alzheimer<c3><95>s disease (Atypical or mixed)	Free cholesterol in LDL	Weighted mode	46	0.103589	0.246733	0.676598	-0.380008	0.587186	1.10914	0.683856	1.79892	1.11 (0.68,1.8)	overlaps null	7.95e-06	-0.000813635	0.974664	NA	European	Males and Females	2020	12321875	115078	NA	NA	Continuous	NA	Borges CM	NA	NA	NA	NA	NA	NA	<a href="https://www.uniprot.org/uniprot/NA" target="_blank">NA</a>	NA	NA	NA	NA	NA	NA	NA	NA	NA	NA	NA	NA	NA	NA	NA	NA	NA	NA	NA	NA	NA	NA	NA	NA	NA	NA	NA	NA	NA	NA	NA	NA	NA
Medical laboratory science	blood lipids and lipoproteins	NA	met-d-LDL_FC	finn-b-AD_AM	Alzheimer<c3><95>s disease (Atypical or mixed)	Free cholesterol in LDL	Maximum likelihood	46	0.482936	0.176795	0.00630244	0.136418	0.829454	1.62083	1.14616	2.29207	1.62 (1.15,2.29)	positive	7.95e-06	-0.000813635	0.974664	NA	European	Males and Females	2020	12321875	115078	NA	NA	Continuous	NA	Borges CM	NA	NA	NA	NA	NA	NA	<a href="https://www.uniprot.org/uniprot/NA" target="_blank">NA</a>	NA	NA	NA	NA	NA	NA	NA	NA	NA	NA	NA	NA	NA	NA	NA	NA	NA	NA	NA	NA	NA	NA	NA	NA	NA	NA	NA	NA	NA	NA	NA	NA	NA
Medical laboratory science	blood lipids and lipoproteins	NA	met-d-LDL_FC	finn-b-AD_AM	Alzheimer<c3><95>s disease (Atypical or mixed)	Free cholesterol in LDL	Penalised weighted median	46	0.0524116	0.268536	0.845256	-0.473919	0.578742	1.05381	0.622558	1.78379	1.05 (0.62,1.78)	overlaps null	7.95e-06	-0.000813635	0.974664	NA	European	Males and Females	2020	12321875	115078	NA	NA	Continuous	NA	Borges CM	NA	NA	NA	NA	NA	NA	<a href="https://www.uniprot.org/uniprot/NA" target="_blank">NA</a>	NA	NA	NA	NA	NA	NA	NA	NA	NA	NA	NA	NA	NA	NA	NA	NA	NA	NA	NA	NA	NA	NA	NA	NA	NA	NA	NA	NA	NA	NA	NA	NA	NA
Medical laboratory science	blood lipids and lipoproteins	NA	met-d-LDL_PL	finn-b-AD_AM	Alzheimer<c3><95>s disease (Atypical or mixed)	Phospholipids in LDL	Inverse variance weighted	43	0.252315	0.244905	0.30289	-0.227699	0.732329	1.287	0.796364	2.07992	1.29 (0.8,2.08)	overlaps null	0.000383759	-0.00383832	0.867328	NA	European	Males and Females	2020	12321875	115078	NA	NA	Continuous	NA	Borges CM	NA	NA	NA	NA	NA	NA	<a href="https://www.uniprot.org/uniprot/NA" target="_blank">NA</a>	NA	NA	NA	NA	NA	NA	NA	NA	NA	NA	NA	NA	NA	NA	NA	NA	NA	NA	NA	NA	NA	NA	NA	NA	NA	NA	NA	NA	NA	NA	NA	NA	NA
Medical laboratory science	blood lipids and lipoproteins	NA	met-d-LDL_PL	finn-b-AD_AM	Alzheimer<c3><95>s disease (Atypical or mixed)	Phospholipids in LDL	MR Egger	43	0.308244	0.414838	0.46169	-0.504839	1.12133	1.36103	0.603603	3.06892	1.36 (0.6,3.07)	overlaps null	0.000383759	-0.00383832	0.867328	NA	European	Males and Females	2020	12321875	115078	NA	NA	Continuous	NA	Borges CM	NA	NA	NA	NA	NA	NA	<a href="https://www.uniprot.org/uniprot/NA" target="_blank">NA</a>	NA	NA	NA	NA	NA	NA	NA	NA	NA	NA	NA	NA	NA	NA	NA	NA	NA	NA	NA	NA	NA	NA	NA	NA	NA	NA	NA	NA	NA	NA	NA	NA	NA
Medical laboratory science	blood lipids and lipoproteins	NA	met-d-LDL_PL	finn-b-AD_AM	Alzheimer<c3><95>s disease (Atypical or mixed)	Phospholipids in LDL	Weighted median	43	-0.0580147	0.261503	0.82443	-0.570561	0.454531	0.943636	0.565208	1.57543	0.94 (0.57,1.58)	overlaps null	0.000383759	-0.00383832	0.867328	NA	European	Males and Females	2020	12321875	115078	NA	NA	Continuous	NA	Borges CM	NA	NA	NA	NA	NA	NA	<a href="https://www.uniprot.org/uniprot/NA" target="_blank">NA</a>	NA	NA	NA	NA	NA	NA	NA	NA	NA	NA	NA	NA	NA	NA	NA	NA	NA	NA	NA	NA	NA	NA	NA	NA	NA	NA	NA	NA	NA	NA	NA	NA	NA
Medical laboratory science	blood lipids and lipoproteins	NA	met-d-LDL_PL	finn-b-AD_AM	Alzheimer<c3><95>s disease (Atypical or mixed)	Phospholipids in LDL	Simple mode	43	-0.443409	0.479867	0.360752	-1.38395	0.49713	0.641845	0.250587	1.644	0.64 (0.25,1.64)	overlaps null	0.000383759	-0.00383832	0.867328	NA	European	Males and Females	2020	12321875	115078	NA	NA	Continuous	NA	Borges CM	NA	NA	NA	NA	NA	NA	<a href="https://www.uniprot.org/uniprot/NA" target="_blank">NA</a>	NA	NA	NA	NA	NA	NA	NA	NA	NA	NA	NA	NA	NA	NA	NA	NA	NA	NA	NA	NA	NA	NA	NA	NA	NA	NA	NA	NA	NA	NA	NA	NA	NA
Medical laboratory science	blood lipids and lipoproteins	NA	met-d-LDL_PL	finn-b-AD_AM	Alzheimer<c3><95>s disease (Atypical or mixed)	Phospholipids in LDL	Weighted mode	43	-0.00462614	0.284444	0.987101	-0.562136	0.552883	0.995385	0.569991	1.73826	1 (0.57,1.74)	overlaps null	0.000383759	-0.00383832	0.867328	NA	European	Males and Females	2020	12321875	115078	NA	NA	Continuous	NA	Borges CM	NA	NA	NA	NA	NA	NA	<a href="https://www.uniprot.org/uniprot/NA" target="_blank">NA</a>	NA	NA	NA	NA	NA	NA	NA	NA	NA	NA	NA	NA	NA	NA	NA	NA	NA	NA	NA	NA	NA	NA	NA	NA	NA	NA	NA	NA	NA	NA	NA	NA	NA
Medical laboratory science	blood lipids and lipoproteins	NA	met-d-LDL_PL	finn-b-AD_AM	Alzheimer<c3><95>s disease (Atypical or mixed)	Phospholipids in LDL	Maximum likelihood	43	0.255466	0.178713	0.152868	-0.0948121	0.605743	1.29106	0.909544	1.83261	1.29 (0.91,1.83)	overlaps null	0.000383759	-0.00383832	0.867328	NA	European	Males and Females	2020	12321875	115078	NA	NA	Continuous	NA	Borges CM	NA	NA	NA	NA	NA	NA	<a href="https://www.uniprot.org/uniprot/NA" target="_blank">NA</a>	NA	NA	NA	NA	NA	NA	NA	NA	NA	NA	NA	NA	NA	NA	NA	NA	NA	NA	NA	NA	NA	NA	NA	NA	NA	NA	NA	NA	NA	NA	NA	NA	NA
Medical laboratory science	blood lipids and lipoproteins	NA	met-d-LDL_PL	finn-b-AD_AM	Alzheimer<c3><95>s disease (Atypical or mixed)	Phospholipids in LDL	Penalised weighted median	43	-0.0717845	0.271348	0.791358	-0.603626	0.460057	0.930731	0.546825	1.58416	0.93 (0.55,1.58)	overlaps null	0.000383759	-0.00383832	0.867328	NA	European	Males and Females	2020	12321875	115078	NA	NA	Continuous	NA	Borges CM	NA	NA	NA	NA	NA	NA	<a href="https://www.uniprot.org/uniprot/NA" target="_blank">NA</a>	NA	NA	NA	NA	NA	NA	NA	NA	NA	NA	NA	NA	NA	NA	NA	NA	NA	NA	NA	NA	NA	NA	NA	NA	NA	NA	NA	NA	NA	NA	NA	NA	NA
Medical laboratory science	blood lipids and lipoproteins	NA	met-d-M_LDL_FC	finn-b-AD_AM	Alzheimer<c3><95>s disease (Atypical or mixed)	Free cholesterol in medium LDL	Inverse variance weighted	43	0.403301	0.255605	0.114604	-0.0976842	0.904286	1.49676	0.906935	2.47017	1.5 (0.91,2.47)	overlaps null	0.000119944	0.00649103	0.786462	NA	European	Males and Females	2020	12321875	115078	NA	NA	Continuous	NA	Borges CM	NA	NA	NA	NA	NA	NA	<a href="https://www.uniprot.org/uniprot/NA" target="_blank">NA</a>	NA	NA	NA	NA	NA	NA	NA	NA	NA	NA	NA	NA	NA	NA	NA	NA	NA	NA	NA	NA	NA	NA	NA	NA	NA	NA	NA	NA	NA	NA	NA	NA	NA
Medical laboratory science	blood lipids and lipoproteins	NA	met-d-M_LDL_FC	finn-b-AD_AM	Alzheimer<c3><95>s disease (Atypical or mixed)	Free cholesterol in medium LDL	MR Egger	43	0.308368	0.433596	0.480995	-0.54148	1.15822	1.3612	0.581886	3.18425	1.36 (0.58,3.18)	overlaps null	0.000119944	0.00649103	0.786462	NA	European	Males and Females	2020	12321875	115078	NA	NA	Continuous	NA	Borges CM	NA	NA	NA	NA	NA	NA	<a href="https://www.uniprot.org/uniprot/NA" target="_blank">NA</a>	NA	NA	NA	NA	NA	NA	NA	NA	NA	NA	NA	NA	NA	NA	NA	NA	NA	NA	NA	NA	NA	NA	NA	NA	NA	NA	NA	NA	NA	NA	NA	NA	NA
Medical laboratory science	blood lipids and lipoproteins	NA	met-d-M_LDL_FC	finn-b-AD_AM	Alzheimer<c3><95>s disease (Atypical or mixed)	Free cholesterol in medium LDL	Weighted median	43	0.285505	0.262061	0.275952	-0.228135	0.799144	1.33043	0.796017	2.22364	1.33 (0.8,2.22)	overlaps null	0.000119944	0.00649103	0.786462	NA	European	Males and Females	2020	12321875	115078	NA	NA	Continuous	NA	Borges CM	NA	NA	NA	NA	NA	NA	<a href="https://www.uniprot.org/uniprot/NA" target="_blank">NA</a>	NA	NA	NA	NA	NA	NA	NA	NA	NA	NA	NA	NA	NA	NA	NA	NA	NA	NA	NA	NA	NA	NA	NA	NA	NA	NA	NA	NA	NA	NA	NA	NA	NA
Medical laboratory science	blood lipids and lipoproteins	NA	met-d-M_LDL_FC	finn-b-AD_AM	Alzheimer<c3><95>s disease (Atypical or mixed)	Free cholesterol in medium LDL	Simple mode	43	0.401892	0.491613	0.418259	-0.56167	1.36545	1.49465	0.570256	3.9175	1.49 (0.57,3.92)	overlaps null	0.000119944	0.00649103	0.786462	NA	European	Males and Females	2020	12321875	115078	NA	NA	Continuous	NA	Borges CM	NA	NA	NA	NA	NA	NA	<a href="https://www.uniprot.org/uniprot/NA" target="_blank">NA</a>	NA	NA	NA	NA	NA	NA	NA	NA	NA	NA	NA	NA	NA	NA	NA	NA	NA	NA	NA	NA	NA	NA	NA	NA	NA	NA	NA	NA	NA	NA	NA	NA	NA
Medical laboratory science	blood lipids and lipoproteins	NA	met-d-M_LDL_FC	finn-b-AD_AM	Alzheimer<c3><95>s disease (Atypical or mixed)	Free cholesterol in medium LDL	Weighted mode	43	0.116703	0.29062	0.69004	-0.452912	0.686318	1.12379	0.635774	1.98639	1.12 (0.64,1.99)	overlaps null	0.000119944	0.00649103	0.786462	NA	European	Males and Females	2020	12321875	115078	NA	NA	Continuous	NA	Borges CM	NA	NA	NA	NA	NA	NA	<a href="https://www.uniprot.org/uniprot/NA" target="_blank">NA</a>	NA	NA	NA	NA	NA	NA	NA	NA	NA	NA	NA	NA	NA	NA	NA	NA	NA	NA	NA	NA	NA	NA	NA	NA	NA	NA	NA	NA	NA	NA	NA	NA	NA
Medical laboratory science	blood lipids and lipoproteins	NA	met-d-M_LDL_FC	finn-b-AD_AM	Alzheimer<c3><95>s disease (Atypical or mixed)	Free cholesterol in medium LDL	Maximum likelihood	43	0.408866	0.181893	0.024586	0.052357	0.765376	1.50511	1.05375	2.1498	1.51 (1.05,2.15)	positive	0.000119944	0.00649103	0.786462	NA	European	Males and Females	2020	12321875	115078	NA	NA	Continuous	NA	Borges CM	NA	NA	NA	NA	NA	NA	<a href="https://www.uniprot.org/uniprot/NA" target="_blank">NA</a>	NA	NA	NA	NA	NA	NA	NA	NA	NA	NA	NA	NA	NA	NA	NA	NA	NA	NA	NA	NA	NA	NA	NA	NA	NA	NA	NA	NA	NA	NA	NA	NA	NA
Medical laboratory science	blood lipids and lipoproteins	NA	met-d-M_LDL_FC	finn-b-AD_AM	Alzheimer<c3><95>s disease (Atypical or mixed)	Free cholesterol in medium LDL	Penalised weighted median	43	0.198035	0.279167	0.478089	-0.349132	0.745202	1.21901	0.7053	2.10687	1.22 (0.71,2.11)	overlaps null	0.000119944	0.00649103	0.786462	NA	European	Males and Females	2020	12321875	115078	NA	NA	Continuous	NA	Borges CM	NA	NA	NA	NA	NA	NA	<a href="https://www.uniprot.org/uniprot/NA" target="_blank">NA</a>	NA	NA	NA	NA	NA	NA	NA	NA	NA	NA	NA	NA	NA	NA	NA	NA	NA	NA	NA	NA	NA	NA	NA	NA	NA	NA	NA	NA	NA	NA	NA	NA	NA
Medical laboratory science	blood lipids and lipoproteins	NA	met-d-S_LDL_C	finn-b-AD_AM	Alzheimer<c3><95>s disease (Atypical or mixed)	Cholesterol in small LDL	Inverse variance weighted	42	0.330403	0.24722	0.181393	-0.154147	0.814954	1.39153	0.857146	2.25907	1.39 (0.86,2.26)	overlaps null	0.000586136	0.000760304	0.974303	NA	European	Males and Females	2020	12321875	115078	NA	NA	Continuous	NA	Borges CM	NA	NA	NA	NA	NA	NA	<a href="https://www.uniprot.org/uniprot/NA" target="_blank">NA</a>	NA	NA	NA	NA	NA	NA	NA	NA	NA	NA	NA	NA	NA	NA	NA	NA	NA	NA	NA	NA	NA	NA	NA	NA	NA	NA	NA	NA	NA	NA	NA	NA	NA
Medical laboratory science	blood lipids and lipoproteins	NA	met-d-S_LDL_C	finn-b-AD_AM	Alzheimer<c3><95>s disease (Atypical or mixed)	Cholesterol in small LDL	MR Egger	42	0.319062	0.430191	0.462617	-0.524112	1.16224	1.37584	0.592081	3.19707	1.38 (0.59,3.2)	overlaps null	0.000586136	0.000760304	0.974303	NA	European	Males and Females	2020	12321875	115078	NA	NA	Continuous	NA	Borges CM	NA	NA	NA	NA	NA	NA	<a href="https://www.uniprot.org/uniprot/NA" target="_blank">NA</a>	NA	NA	NA	NA	NA	NA	NA	NA	NA	NA	NA	NA	NA	NA	NA	NA	NA	NA	NA	NA	NA	NA	NA	NA	NA	NA	NA	NA	NA	NA	NA	NA	NA
Medical laboratory science	blood lipids and lipoproteins	NA	met-d-S_LDL_C	finn-b-AD_AM	Alzheimer<c3><95>s disease (Atypical or mixed)	Cholesterol in small LDL	Weighted median	42	-0.101593	0.26976	0.706467	-0.630324	0.427137	0.903397	0.53242	1.53286	0.9 (0.53,1.53)	overlaps null	0.000586136	0.000760304	0.974303	NA	European	Males and Females	2020	12321875	115078	NA	NA	Continuous	NA	Borges CM	NA	NA	NA	NA	NA	NA	<a href="https://www.uniprot.org/uniprot/NA" target="_blank">NA</a>	NA	NA	NA	NA	NA	NA	NA	NA	NA	NA	NA	NA	NA	NA	NA	NA	NA	NA	NA	NA	NA	NA	NA	NA	NA	NA	NA	NA	NA	NA	NA	NA	NA
Medical laboratory science	blood lipids and lipoproteins	NA	met-d-S_LDL_C	finn-b-AD_AM	Alzheimer<c3><95>s disease (Atypical or mixed)	Cholesterol in small LDL	Simple mode	42	-0.363706	0.509396	0.479276	-1.36212	0.634711	0.695096	0.256116	1.88648	0.7 (0.26,1.89)	overlaps null	0.000586136	0.000760304	0.974303	NA	European	Males and Females	2020	12321875	115078	NA	NA	Continuous	NA	Borges CM	NA	NA	NA	NA	NA	NA	<a href="https://www.uniprot.org/uniprot/NA" target="_blank">NA</a>	NA	NA	NA	NA	NA	NA	NA	NA	NA	NA	NA	NA	NA	NA	NA	NA	NA	NA	NA	NA	NA	NA	NA	NA	NA	NA	NA	NA	NA	NA	NA	NA	NA
Medical laboratory science	blood lipids and lipoproteins	NA	met-d-S_LDL_C	finn-b-AD_AM	Alzheimer<c3><95>s disease (Atypical or mixed)	Cholesterol in small LDL	Weighted mode	42	-0.103972	0.305809	0.7356	-0.703357	0.495413	0.901251	0.494921	1.64118	0.9 (0.49,1.64)	overlaps null	0.000586136	0.000760304	0.974303	NA	European	Males and Females	2020	12321875	115078	NA	NA	Continuous	NA	Borges CM	NA	NA	NA	NA	NA	NA	<a href="https://www.uniprot.org/uniprot/NA" target="_blank">NA</a>	NA	NA	NA	NA	NA	NA	NA	NA	NA	NA	NA	NA	NA	NA	NA	NA	NA	NA	NA	NA	NA	NA	NA	NA	NA	NA	NA	NA	NA	NA	NA	NA	NA
Medical laboratory science	blood lipids and lipoproteins	NA	met-d-S_LDL_C	finn-b-AD_AM	Alzheimer<c3><95>s disease (Atypical or mixed)	Cholesterol in small LDL	Maximum likelihood	42	0.334172	0.181745	0.0659614	-0.0220482	0.690393	1.39678	0.978193	1.9945	1.4 (0.98,1.99)	overlaps null	0.000586136	0.000760304	0.974303	NA	European	Males and Females	2020	12321875	115078	NA	NA	Continuous	NA	Borges CM	NA	NA	NA	NA	NA	NA	<a href="https://www.uniprot.org/uniprot/NA" target="_blank">NA</a>	NA	NA	NA	NA	NA	NA	NA	NA	NA	NA	NA	NA	NA	NA	NA	NA	NA	NA	NA	NA	NA	NA	NA	NA	NA	NA	NA	NA	NA	NA	NA	NA	NA
Medical laboratory science	blood lipids and lipoproteins	NA	met-d-S_LDL_C	finn-b-AD_AM	Alzheimer<c3><95>s disease (Atypical or mixed)	Cholesterol in small LDL	Penalised weighted median	42	-0.124013	0.273586	0.650342	-0.660242	0.412216	0.883368	0.516726	1.51016	0.88 (0.52,1.51)	overlaps null	0.000586136	0.000760304	0.974303	NA	European	Males and Females	2020	12321875	115078	NA	NA	Continuous	NA	Borges CM	NA	NA	NA	NA	NA	NA	<a href="https://www.uniprot.org/uniprot/NA" target="_blank">NA</a>	NA	NA	NA	NA	NA	NA	NA	NA	NA	NA	NA	NA	NA	NA	NA	NA	NA	NA	NA	NA	NA	NA	NA	NA	NA	NA	NA	NA	NA	NA	NA	NA	NA
Medical laboratory science	blood lipids and lipoproteins	NA	met-d-S_LDL_FC	finn-b-AD_AM	Alzheimer<c3><95>s disease (Atypical or mixed)	Free cholesterol in small LDL	Inverse variance weighted	43	0.430516	0.237754	0.0701775	-0.0354816	0.896514	1.53805	0.96514	2.45104	1.54 (0.97,2.45)	overlaps null	0.00026102	-3.22e-05	0.998891	NA	European	Males and Females	2020	12321875	115078	NA	NA	Continuous	NA	Borges CM	NA	NA	NA	NA	NA	NA	<a href="https://www.uniprot.org/uniprot/NA" target="_blank">NA</a>	NA	NA	NA	NA	NA	NA	NA	NA	NA	NA	NA	NA	NA	NA	NA	NA	NA	NA	NA	NA	NA	NA	NA	NA	NA	NA	NA	NA	NA	NA	NA	NA	NA
Medical laboratory science	blood lipids and lipoproteins	NA	met-d-S_LDL_FC	finn-b-AD_AM	Alzheimer<c3><95>s disease (Atypical or mixed)	Free cholesterol in small LDL	MR Egger	43	0.430951	0.392952	0.279173	-0.339236	1.20114	1.53872	0.712314	3.32389	1.54 (0.71,3.32)	overlaps null	0.00026102	-3.22e-05	0.998891	NA	European	Males and Females	2020	12321875	115078	NA	NA	Continuous	NA	Borges CM	NA	NA	NA	NA	NA	NA	<a href="https://www.uniprot.org/uniprot/NA" target="_blank">NA</a>	NA	NA	NA	NA	NA	NA	NA	NA	NA	NA	NA	NA	NA	NA	NA	NA	NA	NA	NA	NA	NA	NA	NA	NA	NA	NA	NA	NA	NA	NA	NA	NA	NA
Medical laboratory science	blood lipids and lipoproteins	NA	met-d-S_LDL_FC	finn-b-AD_AM	Alzheimer<c3><95>s disease (Atypical or mixed)	Free cholesterol in small LDL	Weighted median	43	0.224829	0.252106	0.372499	-0.2693	0.718957	1.25211	0.763914	2.05229	1.25 (0.76,2.05)	overlaps null	0.00026102	-3.22e-05	0.998891	NA	European	Males and Females	2020	12321875	115078	NA	NA	Continuous	NA	Borges CM	NA	NA	NA	NA	NA	NA	<a href="https://www.uniprot.org/uniprot/NA" target="_blank">NA</a>	NA	NA	NA	NA	NA	NA	NA	NA	NA	NA	NA	NA	NA	NA	NA	NA	NA	NA	NA	NA	NA	NA	NA	NA	NA	NA	NA	NA	NA	NA	NA	NA	NA
Medical laboratory science	blood lipids and lipoproteins	NA	met-d-S_LDL_FC	finn-b-AD_AM	Alzheimer<c3><95>s disease (Atypical or mixed)	Free cholesterol in small LDL	Simple mode	43	0.171791	0.443789	0.700637	-0.698035	1.04162	1.18743	0.497562	2.83379	1.19 (0.5,2.83)	overlaps null	0.00026102	-3.22e-05	0.998891	NA	European	Males and Females	2020	12321875	115078	NA	NA	Continuous	NA	Borges CM	NA	NA	NA	NA	NA	NA	<a href="https://www.uniprot.org/uniprot/NA" target="_blank">NA</a>	NA	NA	NA	NA	NA	NA	NA	NA	NA	NA	NA	NA	NA	NA	NA	NA	NA	NA	NA	NA	NA	NA	NA	NA	NA	NA	NA	NA	NA	NA	NA	NA	NA
Medical laboratory science	blood lipids and lipoproteins	NA	met-d-S_LDL_FC	finn-b-AD_AM	Alzheimer<c3><95>s disease (Atypical or mixed)	Free cholesterol in small LDL	Weighted mode	43	0.138308	0.255293	0.590846	-0.362066	0.638682	1.14833	0.696236	1.89398	1.15 (0.7,1.89)	overlaps null	0.00026102	-3.22e-05	0.998891	NA	European	Males and Females	2020	12321875	115078	NA	NA	Continuous	NA	Borges CM	NA	NA	NA	NA	NA	NA	<a href="https://www.uniprot.org/uniprot/NA" target="_blank">NA</a>	NA	NA	NA	NA	NA	NA	NA	NA	NA	NA	NA	NA	NA	NA	NA	NA	NA	NA	NA	NA	NA	NA	NA	NA	NA	NA	NA	NA	NA	NA	NA	NA	NA
Medical laboratory science	blood lipids and lipoproteins	NA	met-d-S_LDL_FC	finn-b-AD_AM	Alzheimer<c3><95>s disease (Atypical or mixed)	Free cholesterol in small LDL	Maximum likelihood	43	0.436493	0.172066	0.0111879	0.0992433	0.773742	1.54727	1.10433	2.16786	1.55 (1.1,2.17)	positive	0.00026102	-3.22e-05	0.998891	NA	European	Males and Females	2020	12321875	115078	NA	NA	Continuous	NA	Borges CM	NA	NA	NA	NA	NA	NA	<a href="https://www.uniprot.org/uniprot/NA" target="_blank">NA</a>	NA	NA	NA	NA	NA	NA	NA	NA	NA	NA	NA	NA	NA	NA	NA	NA	NA	NA	NA	NA	NA	NA	NA	NA	NA	NA	NA	NA	NA	NA	NA	NA	NA
Medical laboratory science	blood lipids and lipoproteins	NA	met-d-S_LDL_FC	finn-b-AD_AM	Alzheimer<c3><95>s disease (Atypical or mixed)	Free cholesterol in small LDL	Penalised weighted median	43	0.16866	0.259995	0.516531	-0.340931	0.67825	1.18372	0.711108	1.97043	1.18 (0.71,1.97)	overlaps null	0.00026102	-3.22e-05	0.998891	NA	European	Males and Females	2020	12321875	115078	NA	NA	Continuous	NA	Borges CM	NA	NA	NA	NA	NA	NA	<a href="https://www.uniprot.org/uniprot/NA" target="_blank">NA</a>	NA	NA	NA	NA	NA	NA	NA	NA	NA	NA	NA	NA	NA	NA	NA	NA	NA	NA	NA	NA	NA	NA	NA	NA	NA	NA	NA	NA	NA	NA	NA	NA	NA
Medical laboratory science	blood lipids and lipoproteins	NA	met-d-S_LDL_L	finn-b-AD_AM	Alzheimer<c3><95>s disease (Atypical or mixed)	Total lipids in small LDL	Inverse variance weighted	41	0.400353	0.262911	0.127815	-0.114952	0.915658	1.49235	0.891409	2.49842	1.49 (0.89,2.5)	overlaps null	1.94e-05	-0.00669023	0.80094	NA	European	Males and Females	2020	12321875	115078	NA	NA	Continuous	NA	Borges CM	NA	NA	NA	NA	NA	NA	<a href="https://www.uniprot.org/uniprot/NA" target="_blank">NA</a>	NA	NA	NA	NA	NA	NA	NA	NA	NA	NA	NA	NA	NA	NA	NA	NA	NA	NA	NA	NA	NA	NA	NA	NA	NA	NA	NA	NA	NA	NA	NA	NA	NA
Medical laboratory science	blood lipids and lipoproteins	NA	met-d-S_LDL_L	finn-b-AD_AM	Alzheimer<c3><95>s disease (Atypical or mixed)	Total lipids in small LDL	MR Egger	41	0.494488	0.45638	0.28524	-0.400018	1.38899	1.63966	0.670308	4.01081	1.64 (0.67,4.01)	overlaps null	1.94e-05	-0.00669023	0.80094	NA	European	Males and Females	2020	12321875	115078	NA	NA	Continuous	NA	Borges CM	NA	NA	NA	NA	NA	NA	<a href="https://www.uniprot.org/uniprot/NA" target="_blank">NA</a>	NA	NA	NA	NA	NA	NA	NA	NA	NA	NA	NA	NA	NA	NA	NA	NA	NA	NA	NA	NA	NA	NA	NA	NA	NA	NA	NA	NA	NA	NA	NA	NA	NA
Medical laboratory science	blood lipids and lipoproteins	NA	met-d-S_LDL_L	finn-b-AD_AM	Alzheimer<c3><95>s disease (Atypical or mixed)	Total lipids in small LDL	Weighted median	41	-0.105004	0.2788	0.706448	-0.651453	0.441444	0.90032	0.521288	1.55495	0.9 (0.52,1.55)	overlaps null	1.94e-05	-0.00669023	0.80094	NA	European	Males and Females	2020	12321875	115078	NA	NA	Continuous	NA	Borges CM	NA	NA	NA	NA	NA	NA	<a href="https://www.uniprot.org/uniprot/NA" target="_blank">NA</a>	NA	NA	NA	NA	NA	NA	NA	NA	NA	NA	NA	NA	NA	NA	NA	NA	NA	NA	NA	NA	NA	NA	NA	NA	NA	NA	NA	NA	NA	NA	NA	NA	NA
Medical laboratory science	blood lipids and lipoproteins	NA	met-d-S_LDL_L	finn-b-AD_AM	Alzheimer<c3><95>s disease (Atypical or mixed)	Total lipids in small LDL	Simple mode	41	-0.326371	0.489942	0.509144	-1.28666	0.633916	0.721537	0.276192	1.88498	0.72 (0.28,1.88)	overlaps null	1.94e-05	-0.00669023	0.80094	NA	European	Males and Females	2020	12321875	115078	NA	NA	Continuous	NA	Borges CM	NA	NA	NA	NA	NA	NA	<a href="https://www.uniprot.org/uniprot/NA" target="_blank">NA</a>	NA	NA	NA	NA	NA	NA	NA	NA	NA	NA	NA	NA	NA	NA	NA	NA	NA	NA	NA	NA	NA	NA	NA	NA	NA	NA	NA	NA	NA	NA	NA	NA	NA
Medical laboratory science	blood lipids and lipoproteins	NA	met-d-S_LDL_L	finn-b-AD_AM	Alzheimer<c3><95>s disease (Atypical or mixed)	Total lipids in small LDL	Weighted mode	41	-0.0635725	0.286976	0.82581	-0.626045	0.4989	0.938406	0.534702	1.64691	0.94 (0.53,1.65)	overlaps null	1.94e-05	-0.00669023	0.80094	NA	European	Males and Females	2020	12321875	115078	NA	NA	Continuous	NA	Borges CM	NA	NA	NA	NA	NA	NA	<a href="https://www.uniprot.org/uniprot/NA" target="_blank">NA</a>	NA	NA	NA	NA	NA	NA	NA	NA	NA	NA	NA	NA	NA	NA	NA	NA	NA	NA	NA	NA	NA	NA	NA	NA	NA	NA	NA	NA	NA	NA	NA	NA	NA
Medical laboratory science	blood lipids and lipoproteins	NA	met-d-S_LDL_L	finn-b-AD_AM	Alzheimer<c3><95>s disease (Atypical or mixed)	Total lipids in small LDL	Maximum likelihood	41	0.405507	0.17881	0.023341	0.055039	0.755976	1.50006	1.05658	2.12969	1.5 (1.06,2.13)	positive	1.94e-05	-0.00669023	0.80094	NA	European	Males and Females	2020	12321875	115078	NA	NA	Continuous	NA	Borges CM	NA	NA	NA	NA	NA	NA	<a href="https://www.uniprot.org/uniprot/NA" target="_blank">NA</a>	NA	NA	NA	NA	NA	NA	NA	NA	NA	NA	NA	NA	NA	NA	NA	NA	NA	NA	NA	NA	NA	NA	NA	NA	NA	NA	NA	NA	NA	NA	NA	NA	NA
Medical laboratory science	blood lipids and lipoproteins	NA	met-d-S_LDL_L	finn-b-AD_AM	Alzheimer<c3><95>s disease (Atypical or mixed)	Total lipids in small LDL	Penalised weighted median	41	-0.135934	0.272653	0.61809	-0.670333	0.398466	0.872901	0.511538	1.48954	0.87 (0.51,1.49)	overlaps null	1.94e-05	-0.00669023	0.80094	NA	European	Males and Females	2020	12321875	115078	NA	NA	Continuous	NA	Borges CM	NA	NA	NA	NA	NA	NA	<a href="https://www.uniprot.org/uniprot/NA" target="_blank">NA</a>	NA	NA	NA	NA	NA	NA	NA	NA	NA	NA	NA	NA	NA	NA	NA	NA	NA	NA	NA	NA	NA	NA	NA	NA	NA	NA	NA	NA	NA	NA	NA	NA	NA
Medical laboratory science	blood lipids and lipoproteins	NA	met-d-S_LDL_PL	finn-b-AD_AM	Alzheimer<c3><95>s disease (Atypical or mixed)	Phospholipids in small LDL	Inverse variance weighted	44	0.384521	0.237296	0.105141	-0.0805798	0.849621	1.46891	0.922581	2.33876	1.47 (0.92,2.34)	overlaps null	5.37e-05	0.000666076	0.976891	NA	European	Males and Females	2020	12321875	115078	NA	NA	Continuous	NA	Borges CM	NA	NA	NA	NA	NA	NA	<a href="https://www.uniprot.org/uniprot/NA" target="_blank">NA</a>	NA	NA	NA	NA	NA	NA	NA	NA	NA	NA	NA	NA	NA	NA	NA	NA	NA	NA	NA	NA	NA	NA	NA	NA	NA	NA	NA	NA	NA	NA	NA	NA	NA
Medical laboratory science	blood lipids and lipoproteins	NA	met-d-S_LDL_PL	finn-b-AD_AM	Alzheimer<c3><95>s disease (Atypical or mixed)	Phospholipids in small LDL	MR Egger	44	0.375697	0.386438	0.336514	-0.381721	1.13311	1.45601	0.682686	3.10531	1.46 (0.68,3.11)	overlaps null	5.37e-05	0.000666076	0.976891	NA	European	Males and Females	2020	12321875	115078	NA	NA	Continuous	NA	Borges CM	NA	NA	NA	NA	NA	NA	<a href="https://www.uniprot.org/uniprot/NA" target="_blank">NA</a>	NA	NA	NA	NA	NA	NA	NA	NA	NA	NA	NA	NA	NA	NA	NA	NA	NA	NA	NA	NA	NA	NA	NA	NA	NA	NA	NA	NA	NA	NA	NA	NA	NA
Medical laboratory science	blood lipids and lipoproteins	NA	met-d-S_LDL_PL	finn-b-AD_AM	Alzheimer<c3><95>s disease (Atypical or mixed)	Phospholipids in small LDL	Weighted median	44	0.0276014	0.250248	0.912175	-0.462886	0.518088	1.02799	0.629465	1.67882	1.03 (0.63,1.68)	overlaps null	5.37e-05	0.000666076	0.976891	NA	European	Males and Females	2020	12321875	115078	NA	NA	Continuous	NA	Borges CM	NA	NA	NA	NA	NA	NA	<a href="https://www.uniprot.org/uniprot/NA" target="_blank">NA</a>	NA	NA	NA	NA	NA	NA	NA	NA	NA	NA	NA	NA	NA	NA	NA	NA	NA	NA	NA	NA	NA	NA	NA	NA	NA	NA	NA	NA	NA	NA	NA	NA	NA
Medical laboratory science	blood lipids and lipoproteins	NA	met-d-S_LDL_PL	finn-b-AD_AM	Alzheimer<c3><95>s disease (Atypical or mixed)	Phospholipids in small LDL	Simple mode	44	-0.449574	0.439419	0.311977	-1.31084	0.411687	0.6379	0.269595	1.50936	0.64 (0.27,1.51)	overlaps null	5.37e-05	0.000666076	0.976891	NA	European	Males and Females	2020	12321875	115078	NA	NA	Continuous	NA	Borges CM	NA	NA	NA	NA	NA	NA	<a href="https://www.uniprot.org/uniprot/NA" target="_blank">NA</a>	NA	NA	NA	NA	NA	NA	NA	NA	NA	NA	NA	NA	NA	NA	NA	NA	NA	NA	NA	NA	NA	NA	NA	NA	NA	NA	NA	NA	NA	NA	NA	NA	NA
Medical laboratory science	blood lipids and lipoproteins	NA	met-d-S_LDL_PL	finn-b-AD_AM	Alzheimer<c3><95>s disease (Atypical or mixed)	Phospholipids in small LDL	Weighted mode	44	0.0623259	0.240072	0.796401	-0.408216	0.532867	1.06431	0.664835	1.70381	1.06 (0.66,1.7)	overlaps null	5.37e-05	0.000666076	0.976891	NA	European	Males and Females	2020	12321875	115078	NA	NA	Continuous	NA	Borges CM	NA	NA	NA	NA	NA	NA	<a href="https://www.uniprot.org/uniprot/NA" target="_blank">NA</a>	NA	NA	NA	NA	NA	NA	NA	NA	NA	NA	NA	NA	NA	NA	NA	NA	NA	NA	NA	NA	NA	NA	NA	NA	NA	NA	NA	NA	NA	NA	NA	NA	NA
Medical laboratory science	blood lipids and lipoproteins	NA	met-d-S_LDL_PL	finn-b-AD_AM	Alzheimer<c3><95>s disease (Atypical or mixed)	Phospholipids in small LDL	Maximum likelihood	44	0.389629	0.166489	0.0192703	0.0633093	0.715948	1.47643	1.06536	2.04613	1.48 (1.07,2.05)	positive	5.37e-05	0.000666076	0.976891	NA	European	Males and Females	2020	12321875	115078	NA	NA	Continuous	NA	Borges CM	NA	NA	NA	NA	NA	NA	<a href="https://www.uniprot.org/uniprot/NA" target="_blank">NA</a>	NA	NA	NA	NA	NA	NA	NA	NA	NA	NA	NA	NA	NA	NA	NA	NA	NA	NA	NA	NA	NA	NA	NA	NA	NA	NA	NA	NA	NA	NA	NA	NA	NA
Medical laboratory science	blood lipids and lipoproteins	NA	met-d-S_LDL_PL	finn-b-AD_AM	Alzheimer<c3><95>s disease (Atypical or mixed)	Phospholipids in small LDL	Penalised weighted median	44	0.00406941	0.242837	0.98663	-0.471892	0.48003	1.00408	0.623821	1.61612	1 (0.62,1.62)	overlaps null	5.37e-05	0.000666076	0.976891	NA	European	Males and Females	2020	12321875	115078	NA	NA	Continuous	NA	Borges CM	NA	NA	NA	NA	NA	NA	<a href="https://www.uniprot.org/uniprot/NA" target="_blank">NA</a>	NA	NA	NA	NA	NA	NA	NA	NA	NA	NA	NA	NA	NA	NA	NA	NA	NA	NA	NA	NA	NA	NA	NA	NA	NA	NA	NA	NA	NA	NA	NA	NA	NA
Medical laboratory science	blood lipids and lipoproteins	NA	met-d-XXL_VLDL_PL_pct	finn-b-AD_AM	Alzheimer<c3><95>s disease (Atypical or mixed)	Phospholipids to total lipids ratio in chylomicrons and extremely large VLDL	Inverse variance weighted	35	-0.137543	0.176332	0.435377	-0.483152	0.208067	0.871497	0.616836	1.2313	0.87 (0.62,1.23)	overlaps null	0.150764	0.0347919	0.0914705	NA	European	Males and Females	2020	12321875	111631	NA	NA	Continuous	NA	Borges CM	NA	NA	NA	NA	NA	NA	<a href="https://www.uniprot.org/uniprot/NA" target="_blank">NA</a>	NA	NA	NA	NA	NA	NA	NA	NA	NA	NA	NA	NA	NA	NA	NA	NA	NA	NA	NA	NA	NA	NA	NA	NA	NA	NA	NA	NA	NA	NA	NA	NA	NA
Medical laboratory science	blood lipids and lipoproteins	NA	met-d-XXL_VLDL_PL_pct	finn-b-AD_AM	Alzheimer<c3><95>s disease (Atypical or mixed)	Phospholipids to total lipids ratio in chylomicrons and extremely large VLDL	MR Egger	35	-0.51444	0.276323	0.0715675	-1.05603	0.0271544	0.597836	0.347833	1.02753	0.6 (0.35,1.03)	overlaps null	0.150764	0.0347919	0.0914705	NA	European	Males and Females	2020	12321875	111631	NA	NA	Continuous	NA	Borges CM	NA	NA	NA	NA	NA	NA	<a href="https://www.uniprot.org/uniprot/NA" target="_blank">NA</a>	NA	NA	NA	NA	NA	NA	NA	NA	NA	NA	NA	NA	NA	NA	NA	NA	NA	NA	NA	NA	NA	NA	NA	NA	NA	NA	NA	NA	NA	NA	NA	NA	NA
Medical laboratory science	blood lipids and lipoproteins	NA	met-d-XXL_VLDL_PL_pct	finn-b-AD_AM	Alzheimer<c3><95>s disease (Atypical or mixed)	Phospholipids to total lipids ratio in chylomicrons and extremely large VLDL	Weighted median	35	-0.24954	0.252337	0.322705	-0.744121	0.245041	0.779159	0.475152	1.27767	0.78 (0.48,1.28)	overlaps null	0.150764	0.0347919	0.0914705	NA	European	Males and Females	2020	12321875	111631	NA	NA	Continuous	NA	Borges CM	NA	NA	NA	NA	NA	NA	<a href="https://www.uniprot.org/uniprot/NA" target="_blank">NA</a>	NA	NA	NA	NA	NA	NA	NA	NA	NA	NA	NA	NA	NA	NA	NA	NA	NA	NA	NA	NA	NA	NA	NA	NA	NA	NA	NA	NA	NA	NA	NA	NA	NA
Medical laboratory science	blood lipids and lipoproteins	NA	met-d-XXL_VLDL_PL_pct	finn-b-AD_AM	Alzheimer<c3><95>s disease (Atypical or mixed)	Phospholipids to total lipids ratio in chylomicrons and extremely large VLDL	Simple mode	35	-0.360674	0.452165	0.430605	-1.24692	0.525571	0.697207	0.287389	1.69142	0.7 (0.29,1.69)	overlaps null	0.150764	0.0347919	0.0914705	NA	European	Males and Females	2020	12321875	111631	NA	NA	Continuous	NA	Borges CM	NA	NA	NA	NA	NA	NA	<a href="https://www.uniprot.org/uniprot/NA" target="_blank">NA</a>	NA	NA	NA	NA	NA	NA	NA	NA	NA	NA	NA	NA	NA	NA	NA	NA	NA	NA	NA	NA	NA	NA	NA	NA	NA	NA	NA	NA	NA	NA	NA	NA	NA
Medical laboratory science	blood lipids and lipoproteins	NA	met-d-XXL_VLDL_PL_pct	finn-b-AD_AM	Alzheimer<c3><95>s disease (Atypical or mixed)	Phospholipids to total lipids ratio in chylomicrons and extremely large VLDL	Weighted mode	35	-0.189483	0.240408	0.436057	-0.660683	0.281717	0.827387	0.516498	1.3254	0.83 (0.52,1.33)	overlaps null	0.150764	0.0347919	0.0914705	NA	European	Males and Females	2020	12321875	111631	NA	NA	Continuous	NA	Borges CM	NA	NA	NA	NA	NA	NA	<a href="https://www.uniprot.org/uniprot/NA" target="_blank">NA</a>	NA	NA	NA	NA	NA	NA	NA	NA	NA	NA	NA	NA	NA	NA	NA	NA	NA	NA	NA	NA	NA	NA	NA	NA	NA	NA	NA	NA	NA	NA	NA	NA	NA
Medical laboratory science	blood lipids and lipoproteins	NA	met-d-XXL_VLDL_PL_pct	finn-b-AD_AM	Alzheimer<c3><95>s disease (Atypical or mixed)	Phospholipids to total lipids ratio in chylomicrons and extremely large VLDL	Maximum likelihood	35	-0.138204	0.158283	0.382584	-0.448437	0.17203	0.870921	0.638625	1.18771	0.87 (0.64,1.19)	overlaps null	0.150764	0.0347919	0.0914705	NA	European	Males and Females	2020	12321875	111631	NA	NA	Continuous	NA	Borges CM	NA	NA	NA	NA	NA	NA	<a href="https://www.uniprot.org/uniprot/NA" target="_blank">NA</a>	NA	NA	NA	NA	NA	NA	NA	NA	NA	NA	NA	NA	NA	NA	NA	NA	NA	NA	NA	NA	NA	NA	NA	NA	NA	NA	NA	NA	NA	NA	NA	NA	NA
Medical laboratory science	blood lipids and lipoproteins	NA	met-d-XXL_VLDL_PL_pct	finn-b-AD_AM	Alzheimer<c3><95>s disease (Atypical or mixed)	Phospholipids to total lipids ratio in chylomicrons and extremely large VLDL	Penalised weighted median	35	-0.200388	0.260748	0.442183	-0.711454	0.310678	0.818413	0.49093	1.36435	0.82 (0.49,1.36)	overlaps null	0.150764	0.0347919	0.0914705	NA	European	Males and Females	2020	12321875	111631	NA	NA	Continuous	NA	Borges CM	NA	NA	NA	NA	NA	NA	<a href="https://www.uniprot.org/uniprot/NA" target="_blank">NA</a>	NA	NA	NA	NA	NA	NA	NA	NA	NA	NA	NA	NA	NA	NA	NA	NA	NA	NA	NA	NA	NA	NA	NA	NA	NA	NA	NA	NA	NA	NA	NA	NA	NA
Molecular trait	protein	NA	prot-a-1226	finn-b-AD_AM	Alzheimer<c3><95>s disease (Atypical or mixed)	Guanine nucleotide-binding protein G(k) subunit alpha (GNAI3)	Inverse variance weighted	2	-0.354364	0.171704	0.0390359	-0.690903	-0.0178242	0.70162	0.501123	0.982334	0.7 (0.5,0.98)	negative	0.168979	NA	NA	NA	European	Males and Females	2018	10534735	3301	NA	NA	Immune system	Protein	Sun BB	29875488	NA	NA	NA	NA	P08754	<a href="https://www.uniprot.org/uniprot/P08754" target="_blank">P08754</a>	GNAI3_HUMAN	Guanine nucleotide-binding protein G(i) subunit alpha-3 (G(i) alpha-3)	GNAI3	Homo sapiens (Human)	354	FUNCTION: Heterotrimeric guanine nucleotide-binding proteins (G proteins) function as transducers downstream of G protein-coupled receptors (GPCRs) in numerous signaling cascades. The alpha chain contains the guanine nucleotide binding site and alternates between an active, GTP-bound state and an inactive, GDP-bound state. Signaling by an activated GPCR promotes GDP release and GTP binding. The alpha subunit has a low GTPase activity that converts bound GTP to GDP, thereby terminating the signal. Both GDP release and GTP hydrolysis are modulated by numerous regulatory proteins (PubMed:8774883, PubMed:18434541, PubMed:19478087). Signaling is mediated via effector proteins, such as adenylate cyclase. Inhibits adenylate cyclase activity, leading to decreased intracellular cAMP levels (PubMed:19478087). Stimulates the activity of receptor-regulated K(+) channels (PubMed:2535845). The active GTP-bound form prevents the association of RGS14 with centrosomes and is required for the translocation of RGS14 from the cytoplasm to the plasma membrane. May play a role in cell division (PubMed:17635935). {ECO:0000269|PubMed:17635935, ECO:0000269|PubMed:18434541, ECO:0000269|PubMed:2535845, ECO:0000269|PubMed:8774883}.	NA	NA	NA	NA	3D-structure;ADP-ribosylation;Cell cycle;Cell division;Cell membrane;Cytoplasm;Cytoskeleton;Disease variant;GTP-binding;Lipoprotein;Magnesium;Membrane;Metal-binding;Myristate;Nucleotide-binding;Palmitate;Reference proteome;Transducer	Evidence at protein level	NA	P81274; Q9Y4H4; Q8IVA1; Q9UPV7; O43566; Q9UGC6	NA	NA	NA	adenylate cyclase-inhibiting G protein-coupled receptor signaling pathway [GO:0007193]; adenylate cyclase-modulating G protein-coupled receptor signaling pathway [GO:0007188]; brain development [GO:0007420]; cell cycle [GO:0007049]; cell division [GO:0051301]; dopamine receptor signaling pathway [GO:0007212]; GTP metabolic process [GO:0046039]; negative regulation of adenylate cyclase activity [GO:0007194]; negative regulation of apoptotic signaling pathway [GO:2001234]; positive regulation of macroautophagy [GO:0016239]; positive regulation of NAD(P)H oxidase activity [GO:0033864]; positive regulation of superoxide anion generation [GO:0032930]; positive regulation of vascular associated smooth muscle cell proliferation [GO:1904707]; vesicle fusion [GO:0006906]	centrosome [GO:0005813]; cytoplasm [GO:0005737]; extracellular exosome [GO:0070062]; Golgi apparatus [GO:0005794]; heterotrimeric G-protein complex [GO:0005834]; lysosomal membrane [GO:0005765]; membrane [GO:0016020]; membrane raft [GO:0045121]; midbody [GO:0030496]; nucleolus [GO:0005730]; nucleoplasm [GO:0005654]; plasma membrane [GO:0005886]; zymogen granule [GO:0042588]	G protein-coupled receptor binding [GO:0001664]; G protein-coupled serotonin receptor binding [GO:0031821]; G-protein beta/gamma-subunit complex binding [GO:0031683]; GDP binding [GO:0019003]; GTP binding [GO:0005525]; GTPase activating protein binding [GO:0032794]; GTPase activity [GO:0003924]; metal ion binding [GO:0046872]; protein domain specific binding [GO:0019904]	DISEASE: Auriculocondylar syndrome 1 (ARCND1) [MIM:602483]: An autosomal dominant craniofacial malformation syndrome characterized by variable mandibular anomalies, including mild to severe micrognathia, temporomandibular joint ankylosis, cleft palate, and a characteristic ear malformation that consists of separation of the lobule from the external ear, giving the appearance of a question mark (question-mark ear). Other frequently described features include prominent cheeks, cupped and posteriorly rotated ears, preauricular tags, and microstomia. {ECO:0000269|PubMed:22560091}. Note=The disease is caused by variants affecting the gene represented in this entry.	MUTAGEN 35; /note=""K->A: Decreased affinity for PLCD4.""; /evidence=""ECO:0000269|PubMed:30194280""; MUTAGEN 36; /note=""L->A: Increased affinity for PLCD4.""; /evidence=""ECO:0000269|PubMed:30194280""; MUTAGEN 37; /note=""L->A: No effect on binding to PLCD4.""; /evidence=""ECO:0000269|PubMed:30194280""; MUTAGEN 39; /note=""L->A: Decreased affinity for PLCD4.""; /evidence=""ECO:0000269|PubMed:30194280""; MUTAGEN 42; /note=""G->R: Decreased affinity for PLCD4.""; /evidence=""ECO:0000269|PubMed:30194280""; MUTAGEN 184; /note=""I->A: No effect on binding to PLCD4.""; /evidence=""ECO:0000269|PubMed:30194280""; MUTAGEN 211; /note=""W->A: Decreased affinity for CCDC88C and PLCD4.""; /evidence=""ECO:0000269|PubMed:26126266, ECO:0000269|PubMed:30194280""; MUTAGEN 215; /note=""F->A: Decreased affinity for CCDC88C and PLCD4.""; /evidence=""ECO:0000269|PubMed:26126266, ECO:0000269|PubMed:30194280""; MUTAGEN 218; /note=""V->A: No effect on binding to PLCD4.""; /evidence=""ECO:0000269|PubMed:30194280""; MUTAGEN 248; /note=""K->M: No effect on binding to CCDC88C.""; /evidence=""ECO:0000269|PubMed:26126266""; MUTAGEN 249; /note=""L->H: Decreased affinity for PLCD4.""; /evidence=""ECO:0000269|PubMed:30194280""; MUTAGEN 249; /note=""L->V: No effect on binding to PLCD4.""; /evidence=""ECO:0000269|PubMed:30194280""; MUTAGEN 252; /note=""S->A: Increased affinity for PLCD4.""; /evidence=""ECO:0000269|PubMed:30194280""; MUTAGEN 252; /note=""S->D: Decreased affinity for PLCD4.""; /evidence=""ECO:0000269|PubMed:30194280""; MUTAGEN 256; /note=""N->A: Decreased affinity for PLCD4.""; /evidence=""ECO:0000269|PubMed:30194280""; MUTAGEN 256; /note=""N->E: Decreased affinity for PLCD4.""; /evidence=""ECO:0000269|PubMed:30194280""; MUTAGEN 257; /note=""K->A: No effect on binding to PLCD4.""; /evidence=""ECO:0000269|PubMed:30194280""; MUTAGEN 258; /note=""W->F: Increased affinity for PLCD4. No effect on binding to CCDC88C.""; /evidence=""ECO:0000269|PubMed:26126266, ECO:0000269|PubMed:30194280""; MUTAGEN 259; /note=""F->A: No effect on binding to PLCD4.""; /evidence=""ECO:0000269|PubMed:30194280""	NA	SUBCELLULAR LOCATION: Cytoplasm {ECO:0000269|PubMed:17635935}. Cell membrane {ECO:0000269|PubMed:17635935, ECO:0000269|PubMed:27864364}; Lipid-anchor {ECO:0000305}. Cytoplasm, cytoskeleton, microtubule organizing center, centrosome {ECO:0000269|PubMed:17635935}. Note=Localizes in the centrosomes of interphase and mitotic cells. Detected at the cleavage furrow and/or the midbody. {ECO:0000269|PubMed:17635935}.	NA	NA	PTM: (Microbial infection) Deamidated at Gln-204 by Photorhabdus asymbiotica toxin PAU_02230, blocking GTP hydrolysis of heterotrimeric GNAQ or GNA11 and G-alphai (GNAI1, GNAI2 or GNAI3) proteins, thereby activating RhoA. {ECO:0000269|PubMed:24141704}.	LIPID 2; /note=""N-myristoyl glycine""; /evidence=""ECO:0000269|PubMed:25255805""; LIPID 3; /note=""S-palmitoyl cysteine""; /evidence=""ECO:0000250""	NA	G-alpha family, G(i/o/t/z) subfamily	NA	DOMAIN 32..354; /note=""G-alpha""; /evidence=""ECO:0000255|PROSITE-ProRule:PRU01230""	REGION 35..48; /note=""G1 motif""; /evidence=""ECO:0000255|PROSITE-ProRule:PRU01230""; REGION 173..181; /note=""G2 motif""; /evidence=""ECO:0000255|PROSITE-ProRule:PRU01230""; REGION 196..205; /note=""G3 motif""; /evidence=""ECO:0000255|PROSITE-ProRule:PRU01230""; REGION 265..272; /note=""G4 motif""; /evidence=""ECO:0000255|PROSITE-ProRule:PRU01230""; REGION 324..329; /note=""G5 motif""; /evidence=""ECO:0000255|PROSITE-ProRule:PRU01230""
Molecular trait	protein	NA	prot-a-1226	finn-b-AD_AM	Alzheimer<c3><95>s disease (Atypical or mixed)	Guanine nucleotide-binding protein G(k) subunit alpha (GNAI3)	Maximum likelihood	2	-0.356907	0.126776	0.00487367	-0.605387	-0.108427	0.699837	0.545863	0.897244	0.7 (0.55,0.9)	negative	0.168979	NA	NA	NA	European	Males and Females	2018	10534735	3301	NA	NA	Immune system	Protein	Sun BB	29875488	NA	NA	NA	NA	P08754	<a href="https://www.uniprot.org/uniprot/P08754" target="_blank">P08754</a>	GNAI3_HUMAN	Guanine nucleotide-binding protein G(i) subunit alpha-3 (G(i) alpha-3)	GNAI3	Homo sapiens (Human)	354	FUNCTION: Heterotrimeric guanine nucleotide-binding proteins (G proteins) function as transducers downstream of G protein-coupled receptors (GPCRs) in numerous signaling cascades. The alpha chain contains the guanine nucleotide binding site and alternates between an active, GTP-bound state and an inactive, GDP-bound state. Signaling by an activated GPCR promotes GDP release and GTP binding. The alpha subunit has a low GTPase activity that converts bound GTP to GDP, thereby terminating the signal. Both GDP release and GTP hydrolysis are modulated by numerous regulatory proteins (PubMed:8774883, PubMed:18434541, PubMed:19478087). Signaling is mediated via effector proteins, such as adenylate cyclase. Inhibits adenylate cyclase activity, leading to decreased intracellular cAMP levels (PubMed:19478087). Stimulates the activity of receptor-regulated K(+) channels (PubMed:2535845). The active GTP-bound form prevents the association of RGS14 with centrosomes and is required for the translocation of RGS14 from the cytoplasm to the plasma membrane. May play a role in cell division (PubMed:17635935). {ECO:0000269|PubMed:17635935, ECO:0000269|PubMed:18434541, ECO:0000269|PubMed:2535845, ECO:0000269|PubMed:8774883}.	NA	NA	NA	NA	3D-structure;ADP-ribosylation;Cell cycle;Cell division;Cell membrane;Cytoplasm;Cytoskeleton;Disease variant;GTP-binding;Lipoprotein;Magnesium;Membrane;Metal-binding;Myristate;Nucleotide-binding;Palmitate;Reference proteome;Transducer	Evidence at protein level	NA	P81274; Q9Y4H4; Q8IVA1; Q9UPV7; O43566; Q9UGC6	NA	NA	NA	adenylate cyclase-inhibiting G protein-coupled receptor signaling pathway [GO:0007193]; adenylate cyclase-modulating G protein-coupled receptor signaling pathway [GO:0007188]; brain development [GO:0007420]; cell cycle [GO:0007049]; cell division [GO:0051301]; dopamine receptor signaling pathway [GO:0007212]; GTP metabolic process [GO:0046039]; negative regulation of adenylate cyclase activity [GO:0007194]; negative regulation of apoptotic signaling pathway [GO:2001234]; positive regulation of macroautophagy [GO:0016239]; positive regulation of NAD(P)H oxidase activity [GO:0033864]; positive regulation of superoxide anion generation [GO:0032930]; positive regulation of vascular associated smooth muscle cell proliferation [GO:1904707]; vesicle fusion [GO:0006906]	centrosome [GO:0005813]; cytoplasm [GO:0005737]; extracellular exosome [GO:0070062]; Golgi apparatus [GO:0005794]; heterotrimeric G-protein complex [GO:0005834]; lysosomal membrane [GO:0005765]; membrane [GO:0016020]; membrane raft [GO:0045121]; midbody [GO:0030496]; nucleolus [GO:0005730]; nucleoplasm [GO:0005654]; plasma membrane [GO:0005886]; zymogen granule [GO:0042588]	G protein-coupled receptor binding [GO:0001664]; G protein-coupled serotonin receptor binding [GO:0031821]; G-protein beta/gamma-subunit complex binding [GO:0031683]; GDP binding [GO:0019003]; GTP binding [GO:0005525]; GTPase activating protein binding [GO:0032794]; GTPase activity [GO:0003924]; metal ion binding [GO:0046872]; protein domain specific binding [GO:0019904]	DISEASE: Auriculocondylar syndrome 1 (ARCND1) [MIM:602483]: An autosomal dominant craniofacial malformation syndrome characterized by variable mandibular anomalies, including mild to severe micrognathia, temporomandibular joint ankylosis, cleft palate, and a characteristic ear malformation that consists of separation of the lobule from the external ear, giving the appearance of a question mark (question-mark ear). Other frequently described features include prominent cheeks, cupped and posteriorly rotated ears, preauricular tags, and microstomia. {ECO:0000269|PubMed:22560091}. Note=The disease is caused by variants affecting the gene represented in this entry.	MUTAGEN 35; /note=""K->A: Decreased affinity for PLCD4.""; /evidence=""ECO:0000269|PubMed:30194280""; MUTAGEN 36; /note=""L->A: Increased affinity for PLCD4.""; /evidence=""ECO:0000269|PubMed:30194280""; MUTAGEN 37; /note=""L->A: No effect on binding to PLCD4.""; /evidence=""ECO:0000269|PubMed:30194280""; MUTAGEN 39; /note=""L->A: Decreased affinity for PLCD4.""; /evidence=""ECO:0000269|PubMed:30194280""; MUTAGEN 42; /note=""G->R: Decreased affinity for PLCD4.""; /evidence=""ECO:0000269|PubMed:30194280""; MUTAGEN 184; /note=""I->A: No effect on binding to PLCD4.""; /evidence=""ECO:0000269|PubMed:30194280""; MUTAGEN 211; /note=""W->A: Decreased affinity for CCDC88C and PLCD4.""; /evidence=""ECO:0000269|PubMed:26126266, ECO:0000269|PubMed:30194280""; MUTAGEN 215; /note=""F->A: Decreased affinity for CCDC88C and PLCD4.""; /evidence=""ECO:0000269|PubMed:26126266, ECO:0000269|PubMed:30194280""; MUTAGEN 218; /note=""V->A: No effect on binding to PLCD4.""; /evidence=""ECO:0000269|PubMed:30194280""; MUTAGEN 248; /note=""K->M: No effect on binding to CCDC88C.""; /evidence=""ECO:0000269|PubMed:26126266""; MUTAGEN 249; /note=""L->H: Decreased affinity for PLCD4.""; /evidence=""ECO:0000269|PubMed:30194280""; MUTAGEN 249; /note=""L->V: No effect on binding to PLCD4.""; /evidence=""ECO:0000269|PubMed:30194280""; MUTAGEN 252; /note=""S->A: Increased affinity for PLCD4.""; /evidence=""ECO:0000269|PubMed:30194280""; MUTAGEN 252; /note=""S->D: Decreased affinity for PLCD4.""; /evidence=""ECO:0000269|PubMed:30194280""; MUTAGEN 256; /note=""N->A: Decreased affinity for PLCD4.""; /evidence=""ECO:0000269|PubMed:30194280""; MUTAGEN 256; /note=""N->E: Decreased affinity for PLCD4.""; /evidence=""ECO:0000269|PubMed:30194280""; MUTAGEN 257; /note=""K->A: No effect on binding to PLCD4.""; /evidence=""ECO:0000269|PubMed:30194280""; MUTAGEN 258; /note=""W->F: Increased affinity for PLCD4. No effect on binding to CCDC88C.""; /evidence=""ECO:0000269|PubMed:26126266, ECO:0000269|PubMed:30194280""; MUTAGEN 259; /note=""F->A: No effect on binding to PLCD4.""; /evidence=""ECO:0000269|PubMed:30194280""	NA	SUBCELLULAR LOCATION: Cytoplasm {ECO:0000269|PubMed:17635935}. Cell membrane {ECO:0000269|PubMed:17635935, ECO:0000269|PubMed:27864364}; Lipid-anchor {ECO:0000305}. Cytoplasm, cytoskeleton, microtubule organizing center, centrosome {ECO:0000269|PubMed:17635935}. Note=Localizes in the centrosomes of interphase and mitotic cells. Detected at the cleavage furrow and/or the midbody. {ECO:0000269|PubMed:17635935}.	NA	NA	PTM: (Microbial infection) Deamidated at Gln-204 by Photorhabdus asymbiotica toxin PAU_02230, blocking GTP hydrolysis of heterotrimeric GNAQ or GNA11 and G-alphai (GNAI1, GNAI2 or GNAI3) proteins, thereby activating RhoA. {ECO:0000269|PubMed:24141704}.	LIPID 2; /note=""N-myristoyl glycine""; /evidence=""ECO:0000269|PubMed:25255805""; LIPID 3; /note=""S-palmitoyl cysteine""; /evidence=""ECO:0000250""	NA	G-alpha family, G(i/o/t/z) subfamily	NA	DOMAIN 32..354; /note=""G-alpha""; /evidence=""ECO:0000255|PROSITE-ProRule:PRU01230""	REGION 35..48; /note=""G1 motif""; /evidence=""ECO:0000255|PROSITE-ProRule:PRU01230""; REGION 173..181; /note=""G2 motif""; /evidence=""ECO:0000255|PROSITE-ProRule:PRU01230""; REGION 196..205; /note=""G3 motif""; /evidence=""ECO:0000255|PROSITE-ProRule:PRU01230""; REGION 265..272; /note=""G4 motif""; /evidence=""ECO:0000255|PROSITE-ProRule:PRU01230""; REGION 324..329; /note=""G5 motif""; /evidence=""ECO:0000255|PROSITE-ProRule:PRU01230""
Molecular trait	protein	NA	prot-a-2420	finn-b-AD_AM	Alzheimer<c3><95>s disease (Atypical or mixed)	Proteasome activator complex subunit 1 (PSME1)	Inverse variance weighted	2	-0.290147	0.14378	0.0435916	-0.571955	-0.0083388	0.748154	0.564421	0.991696	0.75 (0.56,0.99)	negative	0.159366	NA	NA	NA	European	Males and Females	2018	10534735	3301	NA	NA	Immune system	Protein	Sun BB	29875488	NA	NA	NA	NA	Q06323	<a href="https://www.uniprot.org/uniprot/Q06323" target="_blank">Q06323</a>	PSME1_HUMAN	Proteasome activator complex subunit 1 (11S regulator complex subunit alpha) (REG-alpha) (Activator of multicatalytic protease subunit 1) (Interferon gamma up-regulated I-5111 protein) (IGUP I-5111) (Proteasome activator 28 subunit alpha) (PA28a) (PA28alpha)	PSME1 IFI5111	Homo sapiens (Human)	249	FUNCTION: Implicated in immunoproteasome assembly and required for efficient antigen processing. The PA28 activator complex enhances the generation of class I binding peptides by altering the cleavage pattern of the proteasome.	0	0	0	0	3D-structure;Alternative splicing;Direct protein sequencing;Proteasome;Reference proteome	Evidence at protein level	0	P22607; Q14957; P06396; Q8WXH2; Q9UL46; Q5JTV8; Q9UMX0; Q9Y649	0	INDUCTION: By IFNG/IFN-gamma.	0	antigen processing and presentation of exogenous antigen [GO:0019884]; positive regulation of endopeptidase activity [GO:0010950]; regulation of G1/S transition of mitotic cell cycle [GO:2000045]; regulation of proteasomal protein catabolic process [GO:0061136]	cytoplasm [GO:0005737]; cytosol [GO:0005829]; extracellular exosome [GO:0070062]; nucleoplasm [GO:0005654]; proteasome activator complex [GO:0008537]; proteasome complex [GO:0000502]	endopeptidase activator activity [GO:0061133]	0	0	0	0	0	0	0	0	0	PA28 family	0	0	REGION 60..102; /note=""""Disordered""""; /evidence=""""ECO:0000256|SAM:MobiDB-lite""""
Molecular trait	protein	NA	prot-a-2420	finn-b-AD_AM	Alzheimer<c3><95>s disease (Atypical or mixed)	Proteasome activator complex subunit 1 (PSME1)	Maximum likelihood	2	-0.291573	0.103188	0.00471827	-0.493821	-0.0893257	0.747087	0.61029	0.914548	0.75 (0.61,0.91)	negative	0.159366	NA	NA	NA	European	Males and Females	2018	10534735	3301	NA	NA	Immune system	Protein	Sun BB	29875488	NA	NA	NA	NA	Q06323	<a href="https://www.uniprot.org/uniprot/Q06323" target="_blank">Q06323</a>	PSME1_HUMAN	Proteasome activator complex subunit 1 (11S regulator complex subunit alpha) (REG-alpha) (Activator of multicatalytic protease subunit 1) (Interferon gamma up-regulated I-5111 protein) (IGUP I-5111) (Proteasome activator 28 subunit alpha) (PA28a) (PA28alpha)	PSME1 IFI5111	Homo sapiens (Human)	249	FUNCTION: Implicated in immunoproteasome assembly and required for efficient antigen processing. The PA28 activator complex enhances the generation of class I binding peptides by altering the cleavage pattern of the proteasome.	0	0	0	0	3D-structure;Alternative splicing;Direct protein sequencing;Proteasome;Reference proteome	Evidence at protein level	0	P22607; Q14957; P06396; Q8WXH2; Q9UL46; Q5JTV8; Q9UMX0; Q9Y649	0	INDUCTION: By IFNG/IFN-gamma.	0	antigen processing and presentation of exogenous antigen [GO:0019884]; positive regulation of endopeptidase activity [GO:0010950]; regulation of G1/S transition of mitotic cell cycle [GO:2000045]; regulation of proteasomal protein catabolic process [GO:0061136]	cytoplasm [GO:0005737]; cytosol [GO:0005829]; extracellular exosome [GO:0070062]; nucleoplasm [GO:0005654]; proteasome activator complex [GO:0008537]; proteasome complex [GO:0000502]	endopeptidase activator activity [GO:0061133]	0	0	0	0	0	0	0	0	0	PA28 family	0	0	REGION 60..102; /note=""""Disordered""""; /evidence=""""ECO:0000256|SAM:MobiDB-lite""""
Molecular trait	protein	NA	prot-a-2930	finn-b-AD_AM	Alzheimer<c3><95>s disease (Atypical or mixed)	Tubulin-specific chaperone A (TBCA)	Inverse variance weighted	2	-0.817157	0.0586387	3.86e-44	-0.932088	-0.702225	0.441686	0.393731	0.495482	0.44 (0.39,0.5)	negative	0.585763	NA	NA	NA	European	Males and Females	2018	10534735	3301	NA	NA	Immune system	Protein	Sun BB	29875488	NA	NA	NA	NA	O75347	<a href="https://www.uniprot.org/uniprot/O75347" target="_blank">O75347</a>	TBCA_HUMAN	Tubulin-specific chaperone A (TCP1-chaperonin cofactor A) (Tubulin-folding cofactor A) (CFA)	TBCA	Homo sapiens (Human)	108	FUNCTION: Tubulin-folding protein; involved in the early step of the tubulin folding pathway.	0	0	0	0	3D-structure;Acetylation;Alternative splicing;Chaperone;Cytoplasm;Cytoskeleton;Microtubule;Reference proteome	Evidence at protein level	0	Q9NYB0; PRO_0000449645 [P0DTC1]	0	0	0	post-chaperonin tubulin folding pathway [GO:0007023]; protein folding [GO:0006457]; tubulin complex assembly [GO:0007021]	cytoplasm [GO:0005737]; microtubule [GO:0005874]; microtubule cytoskeleton [GO:0015630]; nucleolus [GO:0005730]	beta-tubulin binding [GO:0048487]; chaperone binding [GO:0051087]; RNA binding [GO:0003723]; tubulin binding [GO:0015631]	0	0	0	SUBCELLULAR LOCATION: Cytoplasm, cytoskeleton.	0	0	0	0	0	TBCA family	0	0	0
Molecular trait	protein	NA	prot-a-2930	finn-b-AD_AM	Alzheimer<c3><95>s disease (Atypical or mixed)	Tubulin-specific chaperone A (TBCA)	Maximum likelihood	2	-0.81776	0.0606122	1.75e-41	-0.93656	-0.69896	0.441419	0.391974	0.497102	0.44 (0.39,0.5)	negative	0.585763	NA	NA	NA	European	Males and Females	2018	10534735	3301	NA	NA	Immune system	Protein	Sun BB	29875488	NA	NA	NA	NA	O75347	<a href="https://www.uniprot.org/uniprot/O75347" target="_blank">O75347</a>	TBCA_HUMAN	Tubulin-specific chaperone A (TCP1-chaperonin cofactor A) (Tubulin-folding cofactor A) (CFA)	TBCA	Homo sapiens (Human)	108	FUNCTION: Tubulin-folding protein; involved in the early step of the tubulin folding pathway.	0	0	0	0	3D-structure;Acetylation;Alternative splicing;Chaperone;Cytoplasm;Cytoskeleton;Microtubule;Reference proteome	Evidence at protein level	0	Q9NYB0; PRO_0000449645 [P0DTC1]	0	0	0	post-chaperonin tubulin folding pathway [GO:0007023]; protein folding [GO:0006457]; tubulin complex assembly [GO:0007021]	cytoplasm [GO:0005737]; microtubule [GO:0005874]; microtubule cytoskeleton [GO:0015630]; nucleolus [GO:0005730]	beta-tubulin binding [GO:0048487]; chaperone binding [GO:0051087]; RNA binding [GO:0003723]; tubulin binding [GO:0015631]	0	0	0	SUBCELLULAR LOCATION: Cytoplasm, cytoskeleton.	0	0	0	0	0	TBCA family	0	0	0
Molecular trait	protein	NA	prot-a-3203	finn-b-AD_AM	Alzheimer<c3><95>s disease (Atypical or mixed)	Vacuolar protein sorting-associated protein 29 (VPS29)	Inverse variance weighted	3	-0.229811	0.0668034	0.000581476	-0.360746	-0.0988764	0.794684	0.697156	0.905855	0.79 (0.7,0.91)	negative	0.677061	-0.0445664	0.594525	NA	European	Males and Females	2018	10534735	3301	NA	NA	Immune system	Protein	Sun BB	29875488	NA	NA	NA	NA	Q9UBQ0	<a href="https://www.uniprot.org/uniprot/Q9UBQ0" target="_blank">Q9UBQ0</a>	VPS29_HUMAN	Vacuolar protein sorting-associated protein 29 (hVPS29) (PEP11 homolog) (Vesicle protein sorting 29)	VPS29 DC15 DC7 MDS007	Homo sapiens (Human)	182	FUNCTION: Acts as component of the retromer cargo-selective complex (CSC). The CSC is believed to be the core functional component of retromer or respective retromer complex variants acting to prevent missorting of selected transmembrane cargo proteins into the lysosomal degradation pathway. The recruitment of the CSC to the endosomal membrane involves RAB7A and SNX3. The SNX-BAR retromer mediates retrograde transport of cargo proteins from endosomes to the trans-Golgi network (TGN) and is involved in endosome-to-plasma membrane transport for cargo protein recycling. The SNX3-retromer mediates the retrograde endosome-to-TGN transport of WLS distinct from the SNX-BAR retromer pathway. The SNX27-retromer is believed to be involved in endosome-to-plasma membrane trafficking and recycling of a broad spectrum of cargo proteins. The CSC seems to act as recruitment hub for other proteins, such as the WASH complex and TBC1D5. Required to regulate transcytosis of the polymeric immunoglobulin receptor (pIgR-pIgA) (PubMed:15247922, PubMed:21725319, PubMed:23563491). Acts also as component of the retriever complex. The retriever complex is a heterotrimeric complex related to retromer cargo-selective complex (CSC) and essential for retromer-independent retrieval and recycling of numerous cargos such as integrin alpha-5/beta-1 (ITGA5:ITGB1) (PubMed:28892079). In the endosomes, retriever complex drives the retrieval and recycling of NxxY-motif-containing cargo proteins by coupling to SNX17, a cargo essential for the homeostatic maintenance of numerous cell surface proteins associated with processes that include cell migration, cell adhesion, nutrient supply and cell signaling (PubMed:28892079). The recruitment of the retriever complex to the endosomal membrane involves CCC and WASH complexes (PubMed:28892079). Involved in GLUT1 endosome-to-plasma membrane trafficking; the function is dependent of association with ANKRD27 (PubMed:24856514). {ECO:0000269|PubMed:24856514, ECO:0000269|PubMed:28892079, ECO:0000303|PubMed:15247922, ECO:0000303|PubMed:21725319, ECO:0000303|PubMed:23563491}.; FUNCTION: (Microbial infection) The heterotrimeric retromer cargo-selective complex (CSC) mediates the exit of human papillomavirus from the early endosome and the delivery to the Golgi apparatus. {ECO:0000269|PubMed:25693203}.	0	0	0	0	3D-structure;Acetylation;Alternative splicing;Cytoplasm;Endosome;Host-virus interaction;Membrane;Metal-binding;Protein transport;Reference proteome;Transport;Zinc	Evidence at protein level	0	B9A6K1; Q92609; O75436; Q96QK1; P01023; P60709; P51693; P21810; Q13867; Q9UQM7; P29466-3; P48730-2; O14576-2; P06241; P10809; Q07954-2; Q99683; I6L9F6; Q99497; P27986-2; Q9BXM7; P17612; Q05655; O60260-5; P63000; P01011; P37840; Q99523; Q13501; Q9UNE7; Q15583; Q5TGY1; Q96QK1	0	0	TISSUE SPECIFICITY: Ubiquitous. Highly expressed in heart, lung, placenta, spleen, peripheral blood leukocytes, thymus, colon skeletal muscle, kidney and brain.	endocytic recycling [GO:0032456]; intracellular protein transport [GO:0006886]; retrograde transport, endosome to Golgi [GO:0042147]	cytosol [GO:0005829]; early endosome [GO:0005769]; endosome [GO:0005768]; endosome membrane [GO:0010008]; intracellular membrane-bounded organelle [GO:0043231]; late endosome [GO:0005770]; retromer complex [GO:0030904]; retromer, cargo-selective complex [GO:0030906]	metal ion binding [GO:0046872]	0	MUTAGEN 8; /note=""""D->A: Loss of in vitro protein phosphatase activity.""""; /evidence=""""ECO:0000269|PubMed:16737443""""; MUTAGEN 39; /note=""""N->A: Loss of in vitro protein phosphatase activity.""""; /evidence=""""ECO:0000269|PubMed:16737443""""; MUTAGEN 39; /note=""""N->D: No effect on in vitro protein phosphatase activity.""""; /evidence=""""ECO:0000269|PubMed:16737443""""; MUTAGEN 62; /note=""""D->A,N: Loss of in vitro protein phosphatase activity.""""; /evidence=""""ECO:0000269|PubMed:16737443""""; MUTAGEN 86; /note=""""H->A: Loss of in vitro protein phosphatase activity.""""; /evidence=""""ECO:0000269|PubMed:16737443""""; MUTAGEN 90; /note=""""V->D: Decreases interaction with VPS35.""""; MUTAGEN 91; /note=""""I->D: Disrupts interaction with VPS35.""""; MUTAGEN 117; /note=""""H->A: Loss of in vitro protein phosphatase activity.""""; /evidence=""""ECO:0000269|PubMed:16737443""""; MUTAGEN 152; /note=""""L->E: Disrupts interaction with TBC1D5.""""; /evidence=""""ECO:0000269|PubMed:20923837""""	0	SUBCELLULAR LOCATION: Cytoplasm. Membrane; Peripheral membrane protein. Endosome membrane {ECO:0000250|UniProtKB:Q9QZ88}; Peripheral membrane protein {ECO:0000250|UniProtKB:Q9QZ88}. Early endosome {ECO:0000305}. Late endosome {ECO:0000305}.	0	0	0	0	0	VPS29 family	0	0	0
Molecular trait	protein	NA	prot-a-3203	finn-b-AD_AM	Alzheimer<c3><95>s disease (Atypical or mixed)	Vacuolar protein sorting-associated protein 29 (VPS29)	MR Egger	3	-0.193839	0.0826266	0.25652	-0.355788	-0.0318911	0.82379	0.700621	0.968612	0.82 (0.7,0.97)	overlaps null	0.677061	-0.0445664	0.594525	NA	European	Males and Females	2018	10534735	3301	NA	NA	Immune system	Protein	Sun BB	29875488	NA	NA	NA	NA	Q9UBQ0	<a href="https://www.uniprot.org/uniprot/Q9UBQ0" target="_blank">Q9UBQ0</a>	VPS29_HUMAN	Vacuolar protein sorting-associated protein 29 (hVPS29) (PEP11 homolog) (Vesicle protein sorting 29)	VPS29 DC15 DC7 MDS007	Homo sapiens (Human)	182	FUNCTION: Acts as component of the retromer cargo-selective complex (CSC). The CSC is believed to be the core functional component of retromer or respective retromer complex variants acting to prevent missorting of selected transmembrane cargo proteins into the lysosomal degradation pathway. The recruitment of the CSC to the endosomal membrane involves RAB7A and SNX3. The SNX-BAR retromer mediates retrograde transport of cargo proteins from endosomes to the trans-Golgi network (TGN) and is involved in endosome-to-plasma membrane transport for cargo protein recycling. The SNX3-retromer mediates the retrograde endosome-to-TGN transport of WLS distinct from the SNX-BAR retromer pathway. The SNX27-retromer is believed to be involved in endosome-to-plasma membrane trafficking and recycling of a broad spectrum of cargo proteins. The CSC seems to act as recruitment hub for other proteins, such as the WASH complex and TBC1D5. Required to regulate transcytosis of the polymeric immunoglobulin receptor (pIgR-pIgA) (PubMed:15247922, PubMed:21725319, PubMed:23563491). Acts also as component of the retriever complex. The retriever complex is a heterotrimeric complex related to retromer cargo-selective complex (CSC) and essential for retromer-independent retrieval and recycling of numerous cargos such as integrin alpha-5/beta-1 (ITGA5:ITGB1) (PubMed:28892079). In the endosomes, retriever complex drives the retrieval and recycling of NxxY-motif-containing cargo proteins by coupling to SNX17, a cargo essential for the homeostatic maintenance of numerous cell surface proteins associated with processes that include cell migration, cell adhesion, nutrient supply and cell signaling (PubMed:28892079). The recruitment of the retriever complex to the endosomal membrane involves CCC and WASH complexes (PubMed:28892079). Involved in GLUT1 endosome-to-plasma membrane trafficking; the function is dependent of association with ANKRD27 (PubMed:24856514). {ECO:0000269|PubMed:24856514, ECO:0000269|PubMed:28892079, ECO:0000303|PubMed:15247922, ECO:0000303|PubMed:21725319, ECO:0000303|PubMed:23563491}.; FUNCTION: (Microbial infection) The heterotrimeric retromer cargo-selective complex (CSC) mediates the exit of human papillomavirus from the early endosome and the delivery to the Golgi apparatus. {ECO:0000269|PubMed:25693203}.	0	0	0	0	3D-structure;Acetylation;Alternative splicing;Cytoplasm;Endosome;Host-virus interaction;Membrane;Metal-binding;Protein transport;Reference proteome;Transport;Zinc	Evidence at protein level	0	B9A6K1; Q92609; O75436; Q96QK1; P01023; P60709; P51693; P21810; Q13867; Q9UQM7; P29466-3; P48730-2; O14576-2; P06241; P10809; Q07954-2; Q99683; I6L9F6; Q99497; P27986-2; Q9BXM7; P17612; Q05655; O60260-5; P63000; P01011; P37840; Q99523; Q13501; Q9UNE7; Q15583; Q5TGY1; Q96QK1	0	0	TISSUE SPECIFICITY: Ubiquitous. Highly expressed in heart, lung, placenta, spleen, peripheral blood leukocytes, thymus, colon skeletal muscle, kidney and brain.	endocytic recycling [GO:0032456]; intracellular protein transport [GO:0006886]; retrograde transport, endosome to Golgi [GO:0042147]	cytosol [GO:0005829]; early endosome [GO:0005769]; endosome [GO:0005768]; endosome membrane [GO:0010008]; intracellular membrane-bounded organelle [GO:0043231]; late endosome [GO:0005770]; retromer complex [GO:0030904]; retromer, cargo-selective complex [GO:0030906]	metal ion binding [GO:0046872]	0	MUTAGEN 8; /note=""""D->A: Loss of in vitro protein phosphatase activity.""""; /evidence=""""ECO:0000269|PubMed:16737443""""; MUTAGEN 39; /note=""""N->A: Loss of in vitro protein phosphatase activity.""""; /evidence=""""ECO:0000269|PubMed:16737443""""; MUTAGEN 39; /note=""""N->D: No effect on in vitro protein phosphatase activity.""""; /evidence=""""ECO:0000269|PubMed:16737443""""; MUTAGEN 62; /note=""""D->A,N: Loss of in vitro protein phosphatase activity.""""; /evidence=""""ECO:0000269|PubMed:16737443""""; MUTAGEN 86; /note=""""H->A: Loss of in vitro protein phosphatase activity.""""; /evidence=""""ECO:0000269|PubMed:16737443""""; MUTAGEN 90; /note=""""V->D: Decreases interaction with VPS35.""""; MUTAGEN 91; /note=""""I->D: Disrupts interaction with VPS35.""""; MUTAGEN 117; /note=""""H->A: Loss of in vitro protein phosphatase activity.""""; /evidence=""""ECO:0000269|PubMed:16737443""""; MUTAGEN 152; /note=""""L->E: Disrupts interaction with TBC1D5.""""; /evidence=""""ECO:0000269|PubMed:20923837""""	0	SUBCELLULAR LOCATION: Cytoplasm. Membrane; Peripheral membrane protein. Endosome membrane {ECO:0000250|UniProtKB:Q9QZ88}; Peripheral membrane protein {ECO:0000250|UniProtKB:Q9QZ88}. Early endosome {ECO:0000305}. Late endosome {ECO:0000305}.	0	0	0	0	0	VPS29 family	0	0	0
Molecular trait	protein	NA	prot-a-3203	finn-b-AD_AM	Alzheimer<c3><95>s disease (Atypical or mixed)	Vacuolar protein sorting-associated protein 29 (VPS29)	Weighted median	3	-0.229448	0.0654086	0.000451628	-0.357649	-0.101247	0.794972	0.699319	0.90371	0.79 (0.7,0.9)	negative	0.677061	-0.0445664	0.594525	NA	European	Males and Females	2018	10534735	3301	NA	NA	Immune system	Protein	Sun BB	29875488	NA	NA	NA	NA	Q9UBQ0	<a href="https://www.uniprot.org/uniprot/Q9UBQ0" target="_blank">Q9UBQ0</a>	VPS29_HUMAN	Vacuolar protein sorting-associated protein 29 (hVPS29) (PEP11 homolog) (Vesicle protein sorting 29)	VPS29 DC15 DC7 MDS007	Homo sapiens (Human)	182	FUNCTION: Acts as component of the retromer cargo-selective complex (CSC). The CSC is believed to be the core functional component of retromer or respective retromer complex variants acting to prevent missorting of selected transmembrane cargo proteins into the lysosomal degradation pathway. The recruitment of the CSC to the endosomal membrane involves RAB7A and SNX3. The SNX-BAR retromer mediates retrograde transport of cargo proteins from endosomes to the trans-Golgi network (TGN) and is involved in endosome-to-plasma membrane transport for cargo protein recycling. The SNX3-retromer mediates the retrograde endosome-to-TGN transport of WLS distinct from the SNX-BAR retromer pathway. The SNX27-retromer is believed to be involved in endosome-to-plasma membrane trafficking and recycling of a broad spectrum of cargo proteins. The CSC seems to act as recruitment hub for other proteins, such as the WASH complex and TBC1D5. Required to regulate transcytosis of the polymeric immunoglobulin receptor (pIgR-pIgA) (PubMed:15247922, PubMed:21725319, PubMed:23563491). Acts also as component of the retriever complex. The retriever complex is a heterotrimeric complex related to retromer cargo-selective complex (CSC) and essential for retromer-independent retrieval and recycling of numerous cargos such as integrin alpha-5/beta-1 (ITGA5:ITGB1) (PubMed:28892079). In the endosomes, retriever complex drives the retrieval and recycling of NxxY-motif-containing cargo proteins by coupling to SNX17, a cargo essential for the homeostatic maintenance of numerous cell surface proteins associated with processes that include cell migration, cell adhesion, nutrient supply and cell signaling (PubMed:28892079). The recruitment of the retriever complex to the endosomal membrane involves CCC and WASH complexes (PubMed:28892079). Involved in GLUT1 endosome-to-plasma membrane trafficking; the function is dependent of association with ANKRD27 (PubMed:24856514). {ECO:0000269|PubMed:24856514, ECO:0000269|PubMed:28892079, ECO:0000303|PubMed:15247922, ECO:0000303|PubMed:21725319, ECO:0000303|PubMed:23563491}.; FUNCTION: (Microbial infection) The heterotrimeric retromer cargo-selective complex (CSC) mediates the exit of human papillomavirus from the early endosome and the delivery to the Golgi apparatus. {ECO:0000269|PubMed:25693203}.	0	0	0	0	3D-structure;Acetylation;Alternative splicing;Cytoplasm;Endosome;Host-virus interaction;Membrane;Metal-binding;Protein transport;Reference proteome;Transport;Zinc	Evidence at protein level	0	B9A6K1; Q92609; O75436; Q96QK1; P01023; P60709; P51693; P21810; Q13867; Q9UQM7; P29466-3; P48730-2; O14576-2; P06241; P10809; Q07954-2; Q99683; I6L9F6; Q99497; P27986-2; Q9BXM7; P17612; Q05655; O60260-5; P63000; P01011; P37840; Q99523; Q13501; Q9UNE7; Q15583; Q5TGY1; Q96QK1	0	0	TISSUE SPECIFICITY: Ubiquitous. Highly expressed in heart, lung, placenta, spleen, peripheral blood leukocytes, thymus, colon skeletal muscle, kidney and brain.	endocytic recycling [GO:0032456]; intracellular protein transport [GO:0006886]; retrograde transport, endosome to Golgi [GO:0042147]	cytosol [GO:0005829]; early endosome [GO:0005769]; endosome [GO:0005768]; endosome membrane [GO:0010008]; intracellular membrane-bounded organelle [GO:0043231]; late endosome [GO:0005770]; retromer complex [GO:0030904]; retromer, cargo-selective complex [GO:0030906]	metal ion binding [GO:0046872]	0	MUTAGEN 8; /note=""""D->A: Loss of in vitro protein phosphatase activity.""""; /evidence=""""ECO:0000269|PubMed:16737443""""; MUTAGEN 39; /note=""""N->A: Loss of in vitro protein phosphatase activity.""""; /evidence=""""ECO:0000269|PubMed:16737443""""; MUTAGEN 39; /note=""""N->D: No effect on in vitro protein phosphatase activity.""""; /evidence=""""ECO:0000269|PubMed:16737443""""; MUTAGEN 62; /note=""""D->A,N: Loss of in vitro protein phosphatase activity.""""; /evidence=""""ECO:0000269|PubMed:16737443""""; MUTAGEN 86; /note=""""H->A: Loss of in vitro protein phosphatase activity.""""; /evidence=""""ECO:0000269|PubMed:16737443""""; MUTAGEN 90; /note=""""V->D: Decreases interaction with VPS35.""""; MUTAGEN 91; /note=""""I->D: Disrupts interaction with VPS35.""""; MUTAGEN 117; /note=""""H->A: Loss of in vitro protein phosphatase activity.""""; /evidence=""""ECO:0000269|PubMed:16737443""""; MUTAGEN 152; /note=""""L->E: Disrupts interaction with TBC1D5.""""; /evidence=""""ECO:0000269|PubMed:20923837""""	0	SUBCELLULAR LOCATION: Cytoplasm. Membrane; Peripheral membrane protein. Endosome membrane {ECO:0000250|UniProtKB:Q9QZ88}; Peripheral membrane protein {ECO:0000250|UniProtKB:Q9QZ88}. Early endosome {ECO:0000305}. Late endosome {ECO:0000305}.	0	0	0	0	0	VPS29 family	0	0	0
Molecular trait	protein	NA	prot-a-3203	finn-b-AD_AM	Alzheimer<c3><95>s disease (Atypical or mixed)	Vacuolar protein sorting-associated protein 29 (VPS29)	Simple mode	3	-0.486335	0.168438	0.101939	-0.816474	-0.156196	0.614876	0.441987	0.855391	0.61 (0.44,0.86)	overlaps null	0.677061	-0.0445664	0.594525	NA	European	Males and Females	2018	10534735	3301	NA	NA	Immune system	Protein	Sun BB	29875488	NA	NA	NA	NA	Q9UBQ0	<a href="https://www.uniprot.org/uniprot/Q9UBQ0" target="_blank">Q9UBQ0</a>	VPS29_HUMAN	Vacuolar protein sorting-associated protein 29 (hVPS29) (PEP11 homolog) (Vesicle protein sorting 29)	VPS29 DC15 DC7 MDS007	Homo sapiens (Human)	182	FUNCTION: Acts as component of the retromer cargo-selective complex (CSC). The CSC is believed to be the core functional component of retromer or respective retromer complex variants acting to prevent missorting of selected transmembrane cargo proteins into the lysosomal degradation pathway. The recruitment of the CSC to the endosomal membrane involves RAB7A and SNX3. The SNX-BAR retromer mediates retrograde transport of cargo proteins from endosomes to the trans-Golgi network (TGN) and is involved in endosome-to-plasma membrane transport for cargo protein recycling. The SNX3-retromer mediates the retrograde endosome-to-TGN transport of WLS distinct from the SNX-BAR retromer pathway. The SNX27-retromer is believed to be involved in endosome-to-plasma membrane trafficking and recycling of a broad spectrum of cargo proteins. The CSC seems to act as recruitment hub for other proteins, such as the WASH complex and TBC1D5. Required to regulate transcytosis of the polymeric immunoglobulin receptor (pIgR-pIgA) (PubMed:15247922, PubMed:21725319, PubMed:23563491). Acts also as component of the retriever complex. The retriever complex is a heterotrimeric complex related to retromer cargo-selective complex (CSC) and essential for retromer-independent retrieval and recycling of numerous cargos such as integrin alpha-5/beta-1 (ITGA5:ITGB1) (PubMed:28892079). In the endosomes, retriever complex drives the retrieval and recycling of NxxY-motif-containing cargo proteins by coupling to SNX17, a cargo essential for the homeostatic maintenance of numerous cell surface proteins associated with processes that include cell migration, cell adhesion, nutrient supply and cell signaling (PubMed:28892079). The recruitment of the retriever complex to the endosomal membrane involves CCC and WASH complexes (PubMed:28892079). Involved in GLUT1 endosome-to-plasma membrane trafficking; the function is dependent of association with ANKRD27 (PubMed:24856514). {ECO:0000269|PubMed:24856514, ECO:0000269|PubMed:28892079, ECO:0000303|PubMed:15247922, ECO:0000303|PubMed:21725319, ECO:0000303|PubMed:23563491}.; FUNCTION: (Microbial infection) The heterotrimeric retromer cargo-selective complex (CSC) mediates the exit of human papillomavirus from the early endosome and the delivery to the Golgi apparatus. {ECO:0000269|PubMed:25693203}.	0	0	0	0	3D-structure;Acetylation;Alternative splicing;Cytoplasm;Endosome;Host-virus interaction;Membrane;Metal-binding;Protein transport;Reference proteome;Transport;Zinc	Evidence at protein level	0	B9A6K1; Q92609; O75436; Q96QK1; P01023; P60709; P51693; P21810; Q13867; Q9UQM7; P29466-3; P48730-2; O14576-2; P06241; P10809; Q07954-2; Q99683; I6L9F6; Q99497; P27986-2; Q9BXM7; P17612; Q05655; O60260-5; P63000; P01011; P37840; Q99523; Q13501; Q9UNE7; Q15583; Q5TGY1; Q96QK1	0	0	TISSUE SPECIFICITY: Ubiquitous. Highly expressed in heart, lung, placenta, spleen, peripheral blood leukocytes, thymus, colon skeletal muscle, kidney and brain.	endocytic recycling [GO:0032456]; intracellular protein transport [GO:0006886]; retrograde transport, endosome to Golgi [GO:0042147]	cytosol [GO:0005829]; early endosome [GO:0005769]; endosome [GO:0005768]; endosome membrane [GO:0010008]; intracellular membrane-bounded organelle [GO:0043231]; late endosome [GO:0005770]; retromer complex [GO:0030904]; retromer, cargo-selective complex [GO:0030906]	metal ion binding [GO:0046872]	0	MUTAGEN 8; /note=""""D->A: Loss of in vitro protein phosphatase activity.""""; /evidence=""""ECO:0000269|PubMed:16737443""""; MUTAGEN 39; /note=""""N->A: Loss of in vitro protein phosphatase activity.""""; /evidence=""""ECO:0000269|PubMed:16737443""""; MUTAGEN 39; /note=""""N->D: No effect on in vitro protein phosphatase activity.""""; /evidence=""""ECO:0000269|PubMed:16737443""""; MUTAGEN 62; /note=""""D->A,N: Loss of in vitro protein phosphatase activity.""""; /evidence=""""ECO:0000269|PubMed:16737443""""; MUTAGEN 86; /note=""""H->A: Loss of in vitro protein phosphatase activity.""""; /evidence=""""ECO:0000269|PubMed:16737443""""; MUTAGEN 90; /note=""""V->D: Decreases interaction with VPS35.""""; MUTAGEN 91; /note=""""I->D: Disrupts interaction with VPS35.""""; MUTAGEN 117; /note=""""H->A: Loss of in vitro protein phosphatase activity.""""; /evidence=""""ECO:0000269|PubMed:16737443""""; MUTAGEN 152; /note=""""L->E: Disrupts interaction with TBC1D5.""""; /evidence=""""ECO:0000269|PubMed:20923837""""	0	SUBCELLULAR LOCATION: Cytoplasm. Membrane; Peripheral membrane protein. Endosome membrane {ECO:0000250|UniProtKB:Q9QZ88}; Peripheral membrane protein {ECO:0000250|UniProtKB:Q9QZ88}. Early endosome {ECO:0000305}. Late endosome {ECO:0000305}.	0	0	0	0	0	VPS29 family	0	0	0
Molecular trait	protein	NA	prot-a-3203	finn-b-AD_AM	Alzheimer<c3><95>s disease (Atypical or mixed)	Vacuolar protein sorting-associated protein 29 (VPS29)	Weighted mode	3	-0.2163	0.0709234	0.0927924	-0.35531	-0.0772899	0.805494	0.700956	0.925621	0.81 (0.7,0.93)	overlaps null	0.677061	-0.0445664	0.594525	NA	European	Males and Females	2018	10534735	3301	NA	NA	Immune system	Protein	Sun BB	29875488	NA	NA	NA	NA	Q9UBQ0	<a href="https://www.uniprot.org/uniprot/Q9UBQ0" target="_blank">Q9UBQ0</a>	VPS29_HUMAN	Vacuolar protein sorting-associated protein 29 (hVPS29) (PEP11 homolog) (Vesicle protein sorting 29)	VPS29 DC15 DC7 MDS007	Homo sapiens (Human)	182	FUNCTION: Acts as component of the retromer cargo-selective complex (CSC). The CSC is believed to be the core functional component of retromer or respective retromer complex variants acting to prevent missorting of selected transmembrane cargo proteins into the lysosomal degradation pathway. The recruitment of the CSC to the endosomal membrane involves RAB7A and SNX3. The SNX-BAR retromer mediates retrograde transport of cargo proteins from endosomes to the trans-Golgi network (TGN) and is involved in endosome-to-plasma membrane transport for cargo protein recycling. The SNX3-retromer mediates the retrograde endosome-to-TGN transport of WLS distinct from the SNX-BAR retromer pathway. The SNX27-retromer is believed to be involved in endosome-to-plasma membrane trafficking and recycling of a broad spectrum of cargo proteins. The CSC seems to act as recruitment hub for other proteins, such as the WASH complex and TBC1D5. Required to regulate transcytosis of the polymeric immunoglobulin receptor (pIgR-pIgA) (PubMed:15247922, PubMed:21725319, PubMed:23563491). Acts also as component of the retriever complex. The retriever complex is a heterotrimeric complex related to retromer cargo-selective complex (CSC) and essential for retromer-independent retrieval and recycling of numerous cargos such as integrin alpha-5/beta-1 (ITGA5:ITGB1) (PubMed:28892079). In the endosomes, retriever complex drives the retrieval and recycling of NxxY-motif-containing cargo proteins by coupling to SNX17, a cargo essential for the homeostatic maintenance of numerous cell surface proteins associated with processes that include cell migration, cell adhesion, nutrient supply and cell signaling (PubMed:28892079). The recruitment of the retriever complex to the endosomal membrane involves CCC and WASH complexes (PubMed:28892079). Involved in GLUT1 endosome-to-plasma membrane trafficking; the function is dependent of association with ANKRD27 (PubMed:24856514). {ECO:0000269|PubMed:24856514, ECO:0000269|PubMed:28892079, ECO:0000303|PubMed:15247922, ECO:0000303|PubMed:21725319, ECO:0000303|PubMed:23563491}.; FUNCTION: (Microbial infection) The heterotrimeric retromer cargo-selective complex (CSC) mediates the exit of human papillomavirus from the early endosome and the delivery to the Golgi apparatus. {ECO:0000269|PubMed:25693203}.	0	0	0	0	3D-structure;Acetylation;Alternative splicing;Cytoplasm;Endosome;Host-virus interaction;Membrane;Metal-binding;Protein transport;Reference proteome;Transport;Zinc	Evidence at protein level	0	B9A6K1; Q92609; O75436; Q96QK1; P01023; P60709; P51693; P21810; Q13867; Q9UQM7; P29466-3; P48730-2; O14576-2; P06241; P10809; Q07954-2; Q99683; I6L9F6; Q99497; P27986-2; Q9BXM7; P17612; Q05655; O60260-5; P63000; P01011; P37840; Q99523; Q13501; Q9UNE7; Q15583; Q5TGY1; Q96QK1	0	0	TISSUE SPECIFICITY: Ubiquitous. Highly expressed in heart, lung, placenta, spleen, peripheral blood leukocytes, thymus, colon skeletal muscle, kidney and brain.	endocytic recycling [GO:0032456]; intracellular protein transport [GO:0006886]; retrograde transport, endosome to Golgi [GO:0042147]	cytosol [GO:0005829]; early endosome [GO:0005769]; endosome [GO:0005768]; endosome membrane [GO:0010008]; intracellular membrane-bounded organelle [GO:0043231]; late endosome [GO:0005770]; retromer complex [GO:0030904]; retromer, cargo-selective complex [GO:0030906]	metal ion binding [GO:0046872]	0	MUTAGEN 8; /note=""""D->A: Loss of in vitro protein phosphatase activity.""""; /evidence=""""ECO:0000269|PubMed:16737443""""; MUTAGEN 39; /note=""""N->A: Loss of in vitro protein phosphatase activity.""""; /evidence=""""ECO:0000269|PubMed:16737443""""; MUTAGEN 39; /note=""""N->D: No effect on in vitro protein phosphatase activity.""""; /evidence=""""ECO:0000269|PubMed:16737443""""; MUTAGEN 62; /note=""""D->A,N: Loss of in vitro protein phosphatase activity.""""; /evidence=""""ECO:0000269|PubMed:16737443""""; MUTAGEN 86; /note=""""H->A: Loss of in vitro protein phosphatase activity.""""; /evidence=""""ECO:0000269|PubMed:16737443""""; MUTAGEN 90; /note=""""V->D: Decreases interaction with VPS35.""""; MUTAGEN 91; /note=""""I->D: Disrupts interaction with VPS35.""""; MUTAGEN 117; /note=""""H->A: Loss of in vitro protein phosphatase activity.""""; /evidence=""""ECO:0000269|PubMed:16737443""""; MUTAGEN 152; /note=""""L->E: Disrupts interaction with TBC1D5.""""; /evidence=""""ECO:0000269|PubMed:20923837""""	0	SUBCELLULAR LOCATION: Cytoplasm. Membrane; Peripheral membrane protein. Endosome membrane {ECO:0000250|UniProtKB:Q9QZ88}; Peripheral membrane protein {ECO:0000250|UniProtKB:Q9QZ88}. Early endosome {ECO:0000305}. Late endosome {ECO:0000305}.	0	0	0	0	0	VPS29 family	0	0	0
Molecular trait	protein	NA	prot-a-3203	finn-b-AD_AM	Alzheimer<c3><95>s disease (Atypical or mixed)	Vacuolar protein sorting-associated protein 29 (VPS29)	Maximum likelihood	3	-0.229891	0.0669707	0.000597591	-0.361153	-0.0986281	0.794621	0.696872	0.90608	0.79 (0.7,0.91)	negative	0.677061	-0.0445664	0.594525	NA	European	Males and Females	2018	10534735	3301	NA	NA	Immune system	Protein	Sun BB	29875488	NA	NA	NA	NA	Q9UBQ0	<a href="https://www.uniprot.org/uniprot/Q9UBQ0" target="_blank">Q9UBQ0</a>	VPS29_HUMAN	Vacuolar protein sorting-associated protein 29 (hVPS29) (PEP11 homolog) (Vesicle protein sorting 29)	VPS29 DC15 DC7 MDS007	Homo sapiens (Human)	182	FUNCTION: Acts as component of the retromer cargo-selective complex (CSC). The CSC is believed to be the core functional component of retromer or respective retromer complex variants acting to prevent missorting of selected transmembrane cargo proteins into the lysosomal degradation pathway. The recruitment of the CSC to the endosomal membrane involves RAB7A and SNX3. The SNX-BAR retromer mediates retrograde transport of cargo proteins from endosomes to the trans-Golgi network (TGN) and is involved in endosome-to-plasma membrane transport for cargo protein recycling. The SNX3-retromer mediates the retrograde endosome-to-TGN transport of WLS distinct from the SNX-BAR retromer pathway. The SNX27-retromer is believed to be involved in endosome-to-plasma membrane trafficking and recycling of a broad spectrum of cargo proteins. The CSC seems to act as recruitment hub for other proteins, such as the WASH complex and TBC1D5. Required to regulate transcytosis of the polymeric immunoglobulin receptor (pIgR-pIgA) (PubMed:15247922, PubMed:21725319, PubMed:23563491). Acts also as component of the retriever complex. The retriever complex is a heterotrimeric complex related to retromer cargo-selective complex (CSC) and essential for retromer-independent retrieval and recycling of numerous cargos such as integrin alpha-5/beta-1 (ITGA5:ITGB1) (PubMed:28892079). In the endosomes, retriever complex drives the retrieval and recycling of NxxY-motif-containing cargo proteins by coupling to SNX17, a cargo essential for the homeostatic maintenance of numerous cell surface proteins associated with processes that include cell migration, cell adhesion, nutrient supply and cell signaling (PubMed:28892079). The recruitment of the retriever complex to the endosomal membrane involves CCC and WASH complexes (PubMed:28892079). Involved in GLUT1 endosome-to-plasma membrane trafficking; the function is dependent of association with ANKRD27 (PubMed:24856514). {ECO:0000269|PubMed:24856514, ECO:0000269|PubMed:28892079, ECO:0000303|PubMed:15247922, ECO:0000303|PubMed:21725319, ECO:0000303|PubMed:23563491}.; FUNCTION: (Microbial infection) The heterotrimeric retromer cargo-selective complex (CSC) mediates the exit of human papillomavirus from the early endosome and the delivery to the Golgi apparatus. {ECO:0000269|PubMed:25693203}.	0	0	0	0	3D-structure;Acetylation;Alternative splicing;Cytoplasm;Endosome;Host-virus interaction;Membrane;Metal-binding;Protein transport;Reference proteome;Transport;Zinc	Evidence at protein level	0	B9A6K1; Q92609; O75436; Q96QK1; P01023; P60709; P51693; P21810; Q13867; Q9UQM7; P29466-3; P48730-2; O14576-2; P06241; P10809; Q07954-2; Q99683; I6L9F6; Q99497; P27986-2; Q9BXM7; P17612; Q05655; O60260-5; P63000; P01011; P37840; Q99523; Q13501; Q9UNE7; Q15583; Q5TGY1; Q96QK1	0	0	TISSUE SPECIFICITY: Ubiquitous. Highly expressed in heart, lung, placenta, spleen, peripheral blood leukocytes, thymus, colon skeletal muscle, kidney and brain.	endocytic recycling [GO:0032456]; intracellular protein transport [GO:0006886]; retrograde transport, endosome to Golgi [GO:0042147]	cytosol [GO:0005829]; early endosome [GO:0005769]; endosome [GO:0005768]; endosome membrane [GO:0010008]; intracellular membrane-bounded organelle [GO:0043231]; late endosome [GO:0005770]; retromer complex [GO:0030904]; retromer, cargo-selective complex [GO:0030906]	metal ion binding [GO:0046872]	0	MUTAGEN 8; /note=""""D->A: Loss of in vitro protein phosphatase activity.""""; /evidence=""""ECO:0000269|PubMed:16737443""""; MUTAGEN 39; /note=""""N->A: Loss of in vitro protein phosphatase activity.""""; /evidence=""""ECO:0000269|PubMed:16737443""""; MUTAGEN 39; /note=""""N->D: No effect on in vitro protein phosphatase activity.""""; /evidence=""""ECO:0000269|PubMed:16737443""""; MUTAGEN 62; /note=""""D->A,N: Loss of in vitro protein phosphatase activity.""""; /evidence=""""ECO:0000269|PubMed:16737443""""; MUTAGEN 86; /note=""""H->A: Loss of in vitro protein phosphatase activity.""""; /evidence=""""ECO:0000269|PubMed:16737443""""; MUTAGEN 90; /note=""""V->D: Decreases interaction with VPS35.""""; MUTAGEN 91; /note=""""I->D: Disrupts interaction with VPS35.""""; MUTAGEN 117; /note=""""H->A: Loss of in vitro protein phosphatase activity.""""; /evidence=""""ECO:0000269|PubMed:16737443""""; MUTAGEN 152; /note=""""L->E: Disrupts interaction with TBC1D5.""""; /evidence=""""ECO:0000269|PubMed:20923837""""	0	SUBCELLULAR LOCATION: Cytoplasm. Membrane; Peripheral membrane protein. Endosome membrane {ECO:0000250|UniProtKB:Q9QZ88}; Peripheral membrane protein {ECO:0000250|UniProtKB:Q9QZ88}. Early endosome {ECO:0000305}. Late endosome {ECO:0000305}.	0	0	0	0	0	VPS29 family	0	0	0
Molecular trait	protein	NA	prot-a-3203	finn-b-AD_AM	Alzheimer<c3><95>s disease (Atypical or mixed)	Vacuolar protein sorting-associated protein 29 (VPS29)	Penalised weighted median	3	-0.229448	0.0670609	0.000622803	-0.360887	-0.0980085	0.794972	0.697057	0.906641	0.79 (0.7,0.91)	negative	0.677061	-0.0445664	0.594525	NA	European	Males and Females	2018	10534735	3301	NA	NA	Immune system	Protein	Sun BB	29875488	NA	NA	NA	NA	Q9UBQ0	<a href="https://www.uniprot.org/uniprot/Q9UBQ0" target="_blank">Q9UBQ0</a>	VPS29_HUMAN	Vacuolar protein sorting-associated protein 29 (hVPS29) (PEP11 homolog) (Vesicle protein sorting 29)	VPS29 DC15 DC7 MDS007	Homo sapiens (Human)	182	FUNCTION: Acts as component of the retromer cargo-selective complex (CSC). The CSC is believed to be the core functional component of retromer or respective retromer complex variants acting to prevent missorting of selected transmembrane cargo proteins into the lysosomal degradation pathway. The recruitment of the CSC to the endosomal membrane involves RAB7A and SNX3. The SNX-BAR retromer mediates retrograde transport of cargo proteins from endosomes to the trans-Golgi network (TGN) and is involved in endosome-to-plasma membrane transport for cargo protein recycling. The SNX3-retromer mediates the retrograde endosome-to-TGN transport of WLS distinct from the SNX-BAR retromer pathway. The SNX27-retromer is believed to be involved in endosome-to-plasma membrane trafficking and recycling of a broad spectrum of cargo proteins. The CSC seems to act as recruitment hub for other proteins, such as the WASH complex and TBC1D5. Required to regulate transcytosis of the polymeric immunoglobulin receptor (pIgR-pIgA) (PubMed:15247922, PubMed:21725319, PubMed:23563491). Acts also as component of the retriever complex. The retriever complex is a heterotrimeric complex related to retromer cargo-selective complex (CSC) and essential for retromer-independent retrieval and recycling of numerous cargos such as integrin alpha-5/beta-1 (ITGA5:ITGB1) (PubMed:28892079). In the endosomes, retriever complex drives the retrieval and recycling of NxxY-motif-containing cargo proteins by coupling to SNX17, a cargo essential for the homeostatic maintenance of numerous cell surface proteins associated with processes that include cell migration, cell adhesion, nutrient supply and cell signaling (PubMed:28892079). The recruitment of the retriever complex to the endosomal membrane involves CCC and WASH complexes (PubMed:28892079). Involved in GLUT1 endosome-to-plasma membrane trafficking; the function is dependent of association with ANKRD27 (PubMed:24856514). {ECO:0000269|PubMed:24856514, ECO:0000269|PubMed:28892079, ECO:0000303|PubMed:15247922, ECO:0000303|PubMed:21725319, ECO:0000303|PubMed:23563491}.; FUNCTION: (Microbial infection) The heterotrimeric retromer cargo-selective complex (CSC) mediates the exit of human papillomavirus from the early endosome and the delivery to the Golgi apparatus. {ECO:0000269|PubMed:25693203}.	0	0	0	0	3D-structure;Acetylation;Alternative splicing;Cytoplasm;Endosome;Host-virus interaction;Membrane;Metal-binding;Protein transport;Reference proteome;Transport;Zinc	Evidence at protein level	0	B9A6K1; Q92609; O75436; Q96QK1; P01023; P60709; P51693; P21810; Q13867; Q9UQM7; P29466-3; P48730-2; O14576-2; P06241; P10809; Q07954-2; Q99683; I6L9F6; Q99497; P27986-2; Q9BXM7; P17612; Q05655; O60260-5; P63000; P01011; P37840; Q99523; Q13501; Q9UNE7; Q15583; Q5TGY1; Q96QK1	0	0	TISSUE SPECIFICITY: Ubiquitous. Highly expressed in heart, lung, placenta, spleen, peripheral blood leukocytes, thymus, colon skeletal muscle, kidney and brain.	endocytic recycling [GO:0032456]; intracellular protein transport [GO:0006886]; retrograde transport, endosome to Golgi [GO:0042147]	cytosol [GO:0005829]; early endosome [GO:0005769]; endosome [GO:0005768]; endosome membrane [GO:0010008]; intracellular membrane-bounded organelle [GO:0043231]; late endosome [GO:0005770]; retromer complex [GO:0030904]; retromer, cargo-selective complex [GO:0030906]	metal ion binding [GO:0046872]	0	MUTAGEN 8; /note=""""D->A: Loss of in vitro protein phosphatase activity.""""; /evidence=""""ECO:0000269|PubMed:16737443""""; MUTAGEN 39; /note=""""N->A: Loss of in vitro protein phosphatase activity.""""; /evidence=""""ECO:0000269|PubMed:16737443""""; MUTAGEN 39; /note=""""N->D: No effect on in vitro protein phosphatase activity.""""; /evidence=""""ECO:0000269|PubMed:16737443""""; MUTAGEN 62; /note=""""D->A,N: Loss of in vitro protein phosphatase activity.""""; /evidence=""""ECO:0000269|PubMed:16737443""""; MUTAGEN 86; /note=""""H->A: Loss of in vitro protein phosphatase activity.""""; /evidence=""""ECO:0000269|PubMed:16737443""""; MUTAGEN 90; /note=""""V->D: Decreases interaction with VPS35.""""; MUTAGEN 91; /note=""""I->D: Disrupts interaction with VPS35.""""; MUTAGEN 117; /note=""""H->A: Loss of in vitro protein phosphatase activity.""""; /evidence=""""ECO:0000269|PubMed:16737443""""; MUTAGEN 152; /note=""""L->E: Disrupts interaction with TBC1D5.""""; /evidence=""""ECO:0000269|PubMed:20923837""""	0	SUBCELLULAR LOCATION: Cytoplasm. Membrane; Peripheral membrane protein. Endosome membrane {ECO:0000250|UniProtKB:Q9QZ88}; Peripheral membrane protein {ECO:0000250|UniProtKB:Q9QZ88}. Early endosome {ECO:0000305}. Late endosome {ECO:0000305}.	0	0	0	0	0	VPS29 family	0	0	0
Molecular trait	protein	NA	prot-a-439	finn-b-AD_AM	Alzheimer<c3><95>s disease (Atypical or mixed)	Myeloid cell surface antigen CD33 (CD33)	Inverse variance weighted	2	0.0885848	0.0696711	0.203561	-0.0479706	0.22514	1.09263	0.953162	1.2525	1.09 (0.95,1.25)	overlaps null	0.21887	NA	NA	NA	European	Males and Females	2018	10534735	3301	NA	NA	Immune system	Protein	Sun BB	29875488	NA	NA	NA	NA	P20138	<a href="https://www.uniprot.org/uniprot/P20138" target="_blank">P20138</a>	CD33_HUMAN	Myeloid cell surface antigen CD33 (Sialic acid-binding Ig-like lectin 3) (Siglec-3) (gp67) (CD antigen CD33)	CD33 SIGLEC3	Homo sapiens (Human)	364	FUNCTION: Sialic-acid-binding immunoglobulin-like lectin (Siglec) that plays a role in mediating cell-cell interactions and in maintaining immune cells in a resting state (PubMed:10611343, PubMed:15597323, PubMed:11320212). Preferentially recognizes and binds alpha-2,3- and more avidly alpha-2,6-linked sialic acid-bearing glycans (PubMed:7718872). Upon engagement of ligands such as C1q or syalylated glycoproteins, two immunoreceptor tyrosine-based inhibitory motifs (ITIMs) located in CD33 cytoplasmic tail are phosphorylated by Src-like kinases such as LCK (PubMed:28325905, PubMed:10887109). These phosphorylations provide docking sites for the recruitment and activation of protein-tyrosine phosphatases PTPN6/SHP-1 and PTPN11/SHP-2 (PubMed:10556798, PubMed:10206955, PubMed:10887109). In turn, these phosphatases regulate downstream pathways through dephosphorylation of signaling molecules (PubMed:10206955, PubMed:10887109). One of the repressive effect of CD33 on monocyte activation requires phosphoinositide 3-kinase/PI3K (PubMed:15597323). {ECO:0000269|PubMed:10206955, ECO:0000269|PubMed:10556798, ECO:0000269|PubMed:10611343, ECO:0000269|PubMed:10887109, ECO:0000269|PubMed:11320212, ECO:0000269|PubMed:15597323, ECO:0000269|PubMed:28325905, ECO:0000269|PubMed:7718872}.	0	0	0	0	3D-structure;Alternative splicing;Cell adhesion;Cell membrane;Disulfide bond;Glycoprotein;Immunoglobulin domain;Lectin;Membrane;Peroxisome;Phosphoprotein;Reference proteome;Repeat;Signal;Transmembrane;Transmembrane helix	Evidence at protein level	MISCELLANEOUS: [Isoform CD33m]: Mostly detected on NKL and myeloid cell lines but poorly expressed on B-cell lines and T-lymphocytes. {ECO:0000305}.	O95393; Q07325; O43169; P50402; Q96F15; Q15323; Q92764; Q6A162; Q06124; P29350; Q9NS64; P06702; O00767; Q9UPZ6; Q969X1; Q9NV29; Q9BU79; Q9H2S6-2; Q5BVD1; Q9Y5Z9	0	0	TISSUE SPECIFICITY: Monocytic/myeloid lineage cells. In the brain, CD33 is mainly expressed on microglial cells.	cell adhesion [GO:0007155]; cell-cell adhesion [GO:0098609]; cell-cell signaling [GO:0007267]; immune response-inhibiting signal transduction [GO:0002765]; negative regulation of calcium ion transport [GO:0051926]; negative regulation of cell population proliferation [GO:0008285]; negative regulation of interleukin-1 beta production [GO:0032691]; negative regulation of interleukin-8 production [GO:0032717]; negative regulation of monocyte activation [GO:0150102]; negative regulation of tumor necrosis factor production [GO:0032720]; positive regulation of protein secretion [GO:0050714]; positive regulation of protein tyrosine phosphatase activity [GO:1903615]; signal transduction [GO:0007165]	cell surface [GO:0009986]; external side of plasma membrane [GO:0009897]; Golgi apparatus [GO:0005794]; nucleoplasm [GO:0005654]; peroxisome [GO:0005777]; plasma membrane [GO:0005886]; specific granule membrane [GO:0035579]; tertiary granule membrane [GO:0070821]	carbohydrate binding [GO:0030246]; protein phosphatase binding [GO:0019903]; sialic acid binding [GO:0033691]; signaling receptor activity [GO:0038023]	0	MUTAGEN 100; /note=""""N->A: Significant loss of binding to peripheral blood granulocytes.""""; /evidence=""""ECO:0000269|PubMed:8702538""""; MUTAGEN 340; /note=""""Y->A: Abolishes binding to PTPN6 and PTPN11. Increases binding of red blood cells.""""; /evidence=""""ECO:0000269|PubMed:10206955""""; MUTAGEN 340; /note=""""Y->F: Complete loss of phosphorylation by LCK.""""; /evidence=""""ECO:0000269|PubMed:10887109""""; MUTAGEN 358; /note=""""Y->A,F: Reduces binding to PTPN6.""""; /evidence=""""ECO:0000269|PubMed:10556798""""; MUTAGEN 358; /note=""""Y->F: More than 50% loss of phosphorylation by LCK.""""; /evidence=""""ECO:0000269|PubMed:10887109""""	0	SUBCELLULAR LOCATION: [Isoform CD33M]: Cell membrane {ECO:0000269|PubMed:10611343, ECO:0000269|PubMed:28747436}; Single-pass type I membrane protein.; SUBCELLULAR LOCATION: [Isoform CD33m]: Peroxisome {ECO:0000269|PubMed:28747436}. Note=CD33m isoform does not localize to cell surfaces but instead accumulates in peroxisomes. {ECO:0000269|PubMed:28747436}.	TOPO_DOM 18..259; /note=""""Extracellular""""; /evidence=""""ECO:0000255""""; TOPO_DOM 283..364; /note=""""Cytoplasmic""""; /evidence=""""ECO:0000255""""	TRANSMEM 260..282; /note=""""Helical""""; /evidence=""""ECO:0000255""""	PTM: Glycosylated. Glycosylation at Asn-100 is critical for regulating ligand recognition. {ECO:0000269|PubMed:8702538}.; PTM: Phosphorylation of Tyr-340 is involved in binding to PTPN6 and PTPN11. Phosphorylation of Tyr-358 is involved in binding to PTPN6. LCK phosphorylates Tyr-340 efficiently and Tyr-358 to a lesser extent. {ECO:0000269|PubMed:10206955, ECO:0000269|PubMed:10556798, ECO:0000269|PubMed:10887109}.	0	MOTIF 338..343; /note=""""ITIM motif 1""""; MOTIF 356..361; /note=""""ITIM motif 2""""	Immunoglobulin superfamily, SIGLEC (sialic acid binding Ig-like lectin) family	DOMAIN: Contains 2 copies of a cytoplasmic motif that is referred to as the immunoreceptor tyrosine-based inhibitor motif (ITIM). This motif is involved in modulation of cellular responses. The phosphorylated ITIM motif can bind the SH2 domain of several SH2-containing phosphatases.	DOMAIN 19..135; /note=""""Ig-like V-type""""; DOMAIN 145..228; /note=""""Ig-like C2-type""""	REGION 290..364; /note=""""Disordered""""; /evidence=""""ECO:0000256|SAM:MobiDB-lite""""
Molecular trait	protein	NA	prot-a-439	finn-b-AD_AM	Alzheimer<c3><95>s disease (Atypical or mixed)	Myeloid cell surface antigen CD33 (CD33)	Maximum likelihood	2	0.0886992	0.0567418	0.118004	-0.0225146	0.199913	1.09275	0.977737	1.2213	1.09 (0.98,1.22)	overlaps null	0.21887	NA	NA	NA	European	Males and Females	2018	10534735	3301	NA	NA	Immune system	Protein	Sun BB	29875488	NA	NA	NA	NA	P20138	<a href="https://www.uniprot.org/uniprot/P20138" target="_blank">P20138</a>	CD33_HUMAN	Myeloid cell surface antigen CD33 (Sialic acid-binding Ig-like lectin 3) (Siglec-3) (gp67) (CD antigen CD33)	CD33 SIGLEC3	Homo sapiens (Human)	364	FUNCTION: Sialic-acid-binding immunoglobulin-like lectin (Siglec) that plays a role in mediating cell-cell interactions and in maintaining immune cells in a resting state (PubMed:10611343, PubMed:15597323, PubMed:11320212). Preferentially recognizes and binds alpha-2,3- and more avidly alpha-2,6-linked sialic acid-bearing glycans (PubMed:7718872). Upon engagement of ligands such as C1q or syalylated glycoproteins, two immunoreceptor tyrosine-based inhibitory motifs (ITIMs) located in CD33 cytoplasmic tail are phosphorylated by Src-like kinases such as LCK (PubMed:28325905, PubMed:10887109). These phosphorylations provide docking sites for the recruitment and activation of protein-tyrosine phosphatases PTPN6/SHP-1 and PTPN11/SHP-2 (PubMed:10556798, PubMed:10206955, PubMed:10887109). In turn, these phosphatases regulate downstream pathways through dephosphorylation of signaling molecules (PubMed:10206955, PubMed:10887109). One of the repressive effect of CD33 on monocyte activation requires phosphoinositide 3-kinase/PI3K (PubMed:15597323). {ECO:0000269|PubMed:10206955, ECO:0000269|PubMed:10556798, ECO:0000269|PubMed:10611343, ECO:0000269|PubMed:10887109, ECO:0000269|PubMed:11320212, ECO:0000269|PubMed:15597323, ECO:0000269|PubMed:28325905, ECO:0000269|PubMed:7718872}.	0	0	0	0	3D-structure;Alternative splicing;Cell adhesion;Cell membrane;Disulfide bond;Glycoprotein;Immunoglobulin domain;Lectin;Membrane;Peroxisome;Phosphoprotein;Reference proteome;Repeat;Signal;Transmembrane;Transmembrane helix	Evidence at protein level	MISCELLANEOUS: [Isoform CD33m]: Mostly detected on NKL and myeloid cell lines but poorly expressed on B-cell lines and T-lymphocytes. {ECO:0000305}.	O95393; Q07325; O43169; P50402; Q96F15; Q15323; Q92764; Q6A162; Q06124; P29350; Q9NS64; P06702; O00767; Q9UPZ6; Q969X1; Q9NV29; Q9BU79; Q9H2S6-2; Q5BVD1; Q9Y5Z9	0	0	TISSUE SPECIFICITY: Monocytic/myeloid lineage cells. In the brain, CD33 is mainly expressed on microglial cells.	cell adhesion [GO:0007155]; cell-cell adhesion [GO:0098609]; cell-cell signaling [GO:0007267]; immune response-inhibiting signal transduction [GO:0002765]; negative regulation of calcium ion transport [GO:0051926]; negative regulation of cell population proliferation [GO:0008285]; negative regulation of interleukin-1 beta production [GO:0032691]; negative regulation of interleukin-8 production [GO:0032717]; negative regulation of monocyte activation [GO:0150102]; negative regulation of tumor necrosis factor production [GO:0032720]; positive regulation of protein secretion [GO:0050714]; positive regulation of protein tyrosine phosphatase activity [GO:1903615]; signal transduction [GO:0007165]	cell surface [GO:0009986]; external side of plasma membrane [GO:0009897]; Golgi apparatus [GO:0005794]; nucleoplasm [GO:0005654]; peroxisome [GO:0005777]; plasma membrane [GO:0005886]; specific granule membrane [GO:0035579]; tertiary granule membrane [GO:0070821]	carbohydrate binding [GO:0030246]; protein phosphatase binding [GO:0019903]; sialic acid binding [GO:0033691]; signaling receptor activity [GO:0038023]	0	MUTAGEN 100; /note=""""N->A: Significant loss of binding to peripheral blood granulocytes.""""; /evidence=""""ECO:0000269|PubMed:8702538""""; MUTAGEN 340; /note=""""Y->A: Abolishes binding to PTPN6 and PTPN11. Increases binding of red blood cells.""""; /evidence=""""ECO:0000269|PubMed:10206955""""; MUTAGEN 340; /note=""""Y->F: Complete loss of phosphorylation by LCK.""""; /evidence=""""ECO:0000269|PubMed:10887109""""; MUTAGEN 358; /note=""""Y->A,F: Reduces binding to PTPN6.""""; /evidence=""""ECO:0000269|PubMed:10556798""""; MUTAGEN 358; /note=""""Y->F: More than 50% loss of phosphorylation by LCK.""""; /evidence=""""ECO:0000269|PubMed:10887109""""	0	SUBCELLULAR LOCATION: [Isoform CD33M]: Cell membrane {ECO:0000269|PubMed:10611343, ECO:0000269|PubMed:28747436}; Single-pass type I membrane protein.; SUBCELLULAR LOCATION: [Isoform CD33m]: Peroxisome {ECO:0000269|PubMed:28747436}. Note=CD33m isoform does not localize to cell surfaces but instead accumulates in peroxisomes. {ECO:0000269|PubMed:28747436}.	TOPO_DOM 18..259; /note=""""Extracellular""""; /evidence=""""ECO:0000255""""; TOPO_DOM 283..364; /note=""""Cytoplasmic""""; /evidence=""""ECO:0000255""""	TRANSMEM 260..282; /note=""""Helical""""; /evidence=""""ECO:0000255""""	PTM: Glycosylated. Glycosylation at Asn-100 is critical for regulating ligand recognition. {ECO:0000269|PubMed:8702538}.; PTM: Phosphorylation of Tyr-340 is involved in binding to PTPN6 and PTPN11. Phosphorylation of Tyr-358 is involved in binding to PTPN6. LCK phosphorylates Tyr-340 efficiently and Tyr-358 to a lesser extent. {ECO:0000269|PubMed:10206955, ECO:0000269|PubMed:10556798, ECO:0000269|PubMed:10887109}.	0	MOTIF 338..343; /note=""""ITIM motif 1""""; MOTIF 356..361; /note=""""ITIM motif 2""""	Immunoglobulin superfamily, SIGLEC (sialic acid binding Ig-like lectin) family	DOMAIN: Contains 2 copies of a cytoplasmic motif that is referred to as the immunoreceptor tyrosine-based inhibitor motif (ITIM). This motif is involved in modulation of cellular responses. The phosphorylated ITIM motif can bind the SH2 domain of several SH2-containing phosphatases.	DOMAIN 19..135; /note=""""Ig-like V-type""""; DOMAIN 145..228; /note=""""Ig-like C2-type""""	REGION 290..364; /note=""""Disordered""""; /evidence=""""ECO:0000256|SAM:MobiDB-lite""""
Family history	NA	NA	ukb-a-210	finn-b-AD_AM	Alzheimer<c3><95>s disease (Atypical or mixed)	Illnesses of mother: Alzheimer's disease/dementia	Inverse variance weighted	5	21.7632	2.7447	2.21e-15	16.3836	27.1428	2829120214	1.30412e+07	614000000000	2829120213.98 (13041205.54,613740897042.51)	positive	0.0214865	-0.114204	0.0576592	Neale Lab	European	Males and Females	2017	10894596	308780	26757	283086	NA	NA	Neale	NA	NA	SD	NA	NA	NA	<a href="https://www.uniprot.org/uniprot/NA" target="_blank">NA</a>	NA	NA	NA	NA	NA	NA	NA	NA	NA	NA	NA	NA	NA	NA	NA	NA	NA	NA	NA	NA	NA	NA	NA	NA	NA	NA	NA	NA	NA	NA	NA	NA	NA
Family history	NA	NA	ukb-a-210	finn-b-AD_AM	Alzheimer<c3><95>s disease (Atypical or mixed)	Illnesses of mother: Alzheimer's disease/dementia	MR Egger	5	25.9206	2.13085	0.00119599	21.7441	30.0971	181000000000	2775606552	11800000000000	180788442145.91 (2775606551.65,11775610197367.3)	positive	0.0214865	-0.114204	0.0576592	Neale Lab	European	Males and Females	2017	10894596	308780	26757	283086	NA	NA	Neale	NA	NA	SD	NA	NA	NA	<a href="https://www.uniprot.org/uniprot/NA" target="_blank">NA</a>	NA	NA	NA	NA	NA	NA	NA	NA	NA	NA	NA	NA	NA	NA	NA	NA	NA	NA	NA	NA	NA	NA	NA	NA	NA	NA	NA	NA	NA	NA	NA	NA	NA
Family history	NA	NA	ukb-a-210	finn-b-AD_AM	Alzheimer<c3><95>s disease (Atypical or mixed)	Illnesses of mother: Alzheimer's disease/dementia	Weighted median	5	22.3217	1.81687	1.08e-34	18.7606	25.8827	4945081990	1.40483e+08	174000000000	4945081989.56 (140483428.57,174069184762.61)	positive	0.0214865	-0.114204	0.0576592	Neale Lab	European	Males and Females	2017	10894596	308780	26757	283086	NA	NA	Neale	NA	NA	SD	NA	NA	NA	<a href="https://www.uniprot.org/uniprot/NA" target="_blank">NA</a>	NA	NA	NA	NA	NA	NA	NA	NA	NA	NA	NA	NA	NA	NA	NA	NA	NA	NA	NA	NA	NA	NA	NA	NA	NA	NA	NA	NA	NA	NA	NA	NA	NA
Family history	NA	NA	ukb-a-210	finn-b-AD_AM	Alzheimer<c3><95>s disease (Atypical or mixed)	Illnesses of mother: Alzheimer's disease/dementia	Simple mode	5	10.2217	6.95749	0.21572	-3.41499	23.8584	27493.2	0.0328766	22991289219	27493.19 (0.03,22991289219.19)	overlaps null	0.0214865	-0.114204	0.0576592	Neale Lab	European	Males and Females	2017	10894596	308780	26757	283086	NA	NA	Neale	NA	NA	SD	NA	NA	NA	<a href="https://www.uniprot.org/uniprot/NA" target="_blank">NA</a>	NA	NA	NA	NA	NA	NA	NA	NA	NA	NA	NA	NA	NA	NA	NA	NA	NA	NA	NA	NA	NA	NA	NA	NA	NA	NA	NA	NA	NA	NA	NA	NA	NA
Family history	NA	NA	ukb-a-210	finn-b-AD_AM	Alzheimer<c3><95>s disease (Atypical or mixed)	Illnesses of mother: Alzheimer's disease/dementia	Weighted mode	5	23.25	1.83897	0.000225351	19.6456	26.8544	12512404460	340391341	460000000000	12512404460.47 (340391341.04,459941974146.1)	positive	0.0214865	-0.114204	0.0576592	Neale Lab	European	Males and Females	2017	10894596	308780	26757	283086	NA	NA	Neale	NA	NA	SD	NA	NA	NA	<a href="https://www.uniprot.org/uniprot/NA" target="_blank">NA</a>	NA	NA	NA	NA	NA	NA	NA	NA	NA	NA	NA	NA	NA	NA	NA	NA	NA	NA	NA	NA	NA	NA	NA	NA	NA	NA	NA	NA	NA	NA	NA	NA	NA
Family history	NA	NA	ukb-a-210	finn-b-AD_AM	Alzheimer<c3><95>s disease (Atypical or mixed)	Illnesses of mother: Alzheimer's disease/dementia	Maximum likelihood	5	21.8797	1.6817	1.07e-38	18.5836	25.1758	3178576523	1.1769e+08	85846776150	3178576522.97 (117690484.9,85846776149.98)	positive	0.0214865	-0.114204	0.0576592	Neale Lab	European	Males and Females	2017	10894596	308780	26757	283086	NA	NA	Neale	NA	NA	SD	NA	NA	NA	<a href="https://www.uniprot.org/uniprot/NA" target="_blank">NA</a>	NA	NA	NA	NA	NA	NA	NA	NA	NA	NA	NA	NA	NA	NA	NA	NA	NA	NA	NA	NA	NA	NA	NA	NA	NA	NA	NA	NA	NA	NA	NA	NA	NA
Family history	NA	NA	ukb-a-210	finn-b-AD_AM	Alzheimer<c3><95>s disease (Atypical or mixed)	Illnesses of mother: Alzheimer's disease/dementia	Penalised weighted median	5	22.5277	1.76665	3.05e-37	19.0651	25.9904	6076685943	1.90485e+08	194000000000	6076685942.79 (190484852.58,193853272563.86)	positive	0.0214865	-0.114204	0.0576592	Neale Lab	European	Males and Females	2017	10894596	308780	26757	283086	NA	NA	Neale	NA	NA	SD	NA	NA	NA	<a href="https://www.uniprot.org/uniprot/NA" target="_blank">NA</a>	NA	NA	NA	NA	NA	NA	NA	NA	NA	NA	NA	NA	NA	NA	NA	NA	NA	NA	NA	NA	NA	NA	NA	NA	NA	NA	NA	NA	NA	NA	NA	NA	NA
Lifestyle trait	education level	NA	ukb-a-398	finn-b-AD_AM	Alzheimer<c3><95>s disease (Atypical or mixed)	Qualifications: None of the above	Inverse variance weighted	52	1.57101	1.26526	0.214364	-0.90889	4.05091	4.81151	0.402971	57.4498	4.81 (0.4,57.45)	overlaps null	0.366152	-0.0388753	0.435177	Neale Lab	European	Males and Females	2017	10894596	334070	57567	276503	NA	NA	Neale	NA	NA	SD	NA	NA	NA	<a href="https://www.uniprot.org/uniprot/NA" target="_blank">NA</a>	NA	NA	NA	NA	NA	NA	NA	NA	NA	NA	NA	NA	NA	NA	NA	NA	NA	NA	NA	NA	NA	NA	NA	NA	NA	NA	NA	NA	NA	NA	NA	NA	NA
Lifestyle trait	education level	NA	ukb-a-398	finn-b-AD_AM	Alzheimer<c3><95>s disease (Atypical or mixed)	Qualifications: None of the above	MR Egger	52	7.50917	7.6544	0.331303	-7.49345	22.5118	1824.7	0.000556722	5980605938	1824.7 (0,5980605937.6)	overlaps null	0.366152	-0.0388753	0.435177	Neale Lab	European	Males and Females	2017	10894596	334070	57567	276503	NA	NA	Neale	NA	NA	SD	NA	NA	NA	<a href="https://www.uniprot.org/uniprot/NA" target="_blank">NA</a>	NA	NA	NA	NA	NA	NA	NA	NA	NA	NA	NA	NA	NA	NA	NA	NA	NA	NA	NA	NA	NA	NA	NA	NA	NA	NA	NA	NA	NA	NA	NA	NA	NA
Lifestyle trait	education level	NA	ukb-a-398	finn-b-AD_AM	Alzheimer<c3><95>s disease (Atypical or mixed)	Qualifications: None of the above	Weighted median	52	1.70914	1.79702	0.341556	-1.81302	5.2313	5.52421	0.16316	187.036	5.52 (0.16,187.04)	overlaps null	0.366152	-0.0388753	0.435177	Neale Lab	European	Males and Females	2017	10894596	334070	57567	276503	NA	NA	Neale	NA	NA	SD	NA	NA	NA	<a href="https://www.uniprot.org/uniprot/NA" target="_blank">NA</a>	NA	NA	NA	NA	NA	NA	NA	NA	NA	NA	NA	NA	NA	NA	NA	NA	NA	NA	NA	NA	NA	NA	NA	NA	NA	NA	NA	NA	NA	NA	NA	NA	NA
Lifestyle trait	education level	NA	ukb-a-398	finn-b-AD_AM	Alzheimer<c3><95>s disease (Atypical or mixed)	Qualifications: None of the above	Simple mode	52	3.42512	3.90499	0.384538	-4.22867	11.0789	30.7264	0.0145718	64790.2	30.73 (0.01,64790.18)	overlaps null	0.366152	-0.0388753	0.435177	Neale Lab	European	Males and Females	2017	10894596	334070	57567	276503	NA	NA	Neale	NA	NA	SD	NA	NA	NA	<a href="https://www.uniprot.org/uniprot/NA" target="_blank">NA</a>	NA	NA	NA	NA	NA	NA	NA	NA	NA	NA	NA	NA	NA	NA	NA	NA	NA	NA	NA	NA	NA	NA	NA	NA	NA	NA	NA	NA	NA	NA	NA	NA	NA
Lifestyle trait	education level	NA	ukb-a-398	finn-b-AD_AM	Alzheimer<c3><95>s disease (Atypical or mixed)	Qualifications: None of the above	Weighted mode	52	2.74133	3.5623	0.445123	-4.24079	9.72345	15.5076	0.0143963	16704.7	15.51 (0.01,16704.71)	overlaps null	0.366152	-0.0388753	0.435177	Neale Lab	European	Males and Females	2017	10894596	334070	57567	276503	NA	NA	Neale	NA	NA	SD	NA	NA	NA	<a href="https://www.uniprot.org/uniprot/NA" target="_blank">NA</a>	NA	NA	NA	NA	NA	NA	NA	NA	NA	NA	NA	NA	NA	NA	NA	NA	NA	NA	NA	NA	NA	NA	NA	NA	NA	NA	NA	NA	NA	NA	NA	NA	NA
Lifestyle trait	education level	NA	ukb-a-398	finn-b-AD_AM	Alzheimer<c3><95>s disease (Atypical or mixed)	Qualifications: None of the above	Maximum likelihood	52	1.61469	1.24741	0.195516	-0.830235	4.05961	5.02632	0.435947	57.9518	5.03 (0.44,57.95)	overlaps null	0.366152	-0.0388753	0.435177	Neale Lab	European	Males and Females	2017	10894596	334070	57567	276503	NA	NA	Neale	NA	NA	SD	NA	NA	NA	<a href="https://www.uniprot.org/uniprot/NA" target="_blank">NA</a>	NA	NA	NA	NA	NA	NA	NA	NA	NA	NA	NA	NA	NA	NA	NA	NA	NA	NA	NA	NA	NA	NA	NA	NA	NA	NA	NA	NA	NA	NA	NA	NA	NA
Lifestyle trait	education level	NA	ukb-a-398	finn-b-AD_AM	Alzheimer<c3><95>s disease (Atypical or mixed)	Qualifications: None of the above	Penalised weighted median	52	1.85101	1.76861	0.295287	-1.61546	5.31748	6.36626	0.1988	203.869	6.37 (0.2,203.87)	overlaps null	0.366152	-0.0388753	0.435177	Neale Lab	European	Males and Females	2017	10894596	334070	57567	276503	NA	NA	Neale	NA	NA	SD	NA	NA	NA	<a href="https://www.uniprot.org/uniprot/NA" target="_blank">NA</a>	NA	NA	NA	NA	NA	NA	NA	NA	NA	NA	NA	NA	NA	NA	NA	NA	NA	NA	NA	NA	NA	NA	NA	NA	NA	NA	NA	NA	NA	NA	NA	NA	NA
Lifestyle trait	education level	NA	ukb-b-11615	finn-b-AD_AM	Alzheimer<c3><95>s disease (Atypical or mixed)	Qualifications: A levels/AS levels or equivalent	Inverse variance weighted	72	-1.56772	1.08017	0.146679	-3.68486	0.549415	0.208519	0.0251006	1.73224	0.21 (0.03,1.73)	overlaps null	0.698906	0.0133544	0.72572	MRC-IEU	European	Males and Females	2018	9851867	458079	123661	334418	Binary	NA	Ben Elsworth	NA	NA	SD	NA	6138#2: Output from GWAS pipeline using Phesant derived variables from UKBiobank	NA	<a href="https://www.uniprot.org/uniprot/NA" target="_blank">NA</a>	NA	NA	NA	NA	NA	NA	NA	NA	NA	NA	NA	NA	NA	NA	NA	NA	NA	NA	NA	NA	NA	NA	NA	NA	NA	NA	NA	NA	NA	NA	NA	NA	NA
Lifestyle trait	education level	NA	ukb-b-11615	finn-b-AD_AM	Alzheimer<c3><95>s disease (Atypical or mixed)	Qualifications: A levels/AS levels or equivalent	MR Egger	72	-3.6384	5.97708	0.544677	-15.3535	8.07668	0.0262943	2.15e-07	3218.54	0.03 (0,3218.54)	overlaps null	0.698906	0.0133544	0.72572	MRC-IEU	European	Males and Females	2018	9851867	458079	123661	334418	Binary	NA	Ben Elsworth	NA	NA	SD	NA	6138#2: Output from GWAS pipeline using Phesant derived variables from UKBiobank	NA	<a href="https://www.uniprot.org/uniprot/NA" target="_blank">NA</a>	NA	NA	NA	NA	NA	NA	NA	NA	NA	NA	NA	NA	NA	NA	NA	NA	NA	NA	NA	NA	NA	NA	NA	NA	NA	NA	NA	NA	NA	NA	NA	NA	NA
Lifestyle trait	education level	NA	ukb-b-11615	finn-b-AD_AM	Alzheimer<c3><95>s disease (Atypical or mixed)	Qualifications: A levels/AS levels or equivalent	Weighted median	72	-1.9603	1.53938	0.202864	-4.97748	1.05688	0.140817	0.00689144	2.87739	0.14 (0.01,2.88)	overlaps null	0.698906	0.0133544	0.72572	MRC-IEU	European	Males and Females	2018	9851867	458079	123661	334418	Binary	NA	Ben Elsworth	NA	NA	SD	NA	6138#2: Output from GWAS pipeline using Phesant derived variables from UKBiobank	NA	<a href="https://www.uniprot.org/uniprot/NA" target="_blank">NA</a>	NA	NA	NA	NA	NA	NA	NA	NA	NA	NA	NA	NA	NA	NA	NA	NA	NA	NA	NA	NA	NA	NA	NA	NA	NA	NA	NA	NA	NA	NA	NA	NA	NA
Lifestyle trait	education level	NA	ukb-b-11615	finn-b-AD_AM	Alzheimer<c3><95>s disease (Atypical or mixed)	Qualifications: A levels/AS levels or equivalent	Simple mode	72	-1.56525	4.09215	0.703233	-9.58586	6.45537	0.209036	6.87e-05	636.107	0.21 (0,636.11)	overlaps null	0.698906	0.0133544	0.72572	MRC-IEU	European	Males and Females	2018	9851867	458079	123661	334418	Binary	NA	Ben Elsworth	NA	NA	SD	NA	6138#2: Output from GWAS pipeline using Phesant derived variables from UKBiobank	NA	<a href="https://www.uniprot.org/uniprot/NA" target="_blank">NA</a>	NA	NA	NA	NA	NA	NA	NA	NA	NA	NA	NA	NA	NA	NA	NA	NA	NA	NA	NA	NA	NA	NA	NA	NA	NA	NA	NA	NA	NA	NA	NA	NA	NA
Lifestyle trait	education level	NA	ukb-b-11615	finn-b-AD_AM	Alzheimer<c3><95>s disease (Atypical or mixed)	Qualifications: A levels/AS levels or equivalent	Weighted mode	72	-2.05454	4.24916	0.630218	-10.3829	6.27382	0.128152	3.1e-05	530.5	0.13 (0,530.5)	overlaps null	0.698906	0.0133544	0.72572	MRC-IEU	European	Males and Females	2018	9851867	458079	123661	334418	Binary	NA	Ben Elsworth	NA	NA	SD	NA	6138#2: Output from GWAS pipeline using Phesant derived variables from UKBiobank	NA	<a href="https://www.uniprot.org/uniprot/NA" target="_blank">NA</a>	NA	NA	NA	NA	NA	NA	NA	NA	NA	NA	NA	NA	NA	NA	NA	NA	NA	NA	NA	NA	NA	NA	NA	NA	NA	NA	NA	NA	NA	NA	NA	NA	NA
Lifestyle trait	education level	NA	ukb-b-11615	finn-b-AD_AM	Alzheimer<c3><95>s disease (Atypical or mixed)	Qualifications: A levels/AS levels or equivalent	Maximum likelihood	72	-1.60241	1.09373	0.142899	-3.74613	0.541311	0.201411	0.023609	1.71826	0.2 (0.02,1.72)	overlaps null	0.698906	0.0133544	0.72572	MRC-IEU	European	Males and Females	2018	9851867	458079	123661	334418	Binary	NA	Ben Elsworth	NA	NA	SD	NA	6138#2: Output from GWAS pipeline using Phesant derived variables from UKBiobank	NA	<a href="https://www.uniprot.org/uniprot/NA" target="_blank">NA</a>	NA	NA	NA	NA	NA	NA	NA	NA	NA	NA	NA	NA	NA	NA	NA	NA	NA	NA	NA	NA	NA	NA	NA	NA	NA	NA	NA	NA	NA	NA	NA	NA	NA
Lifestyle trait	education level	NA	ukb-b-11615	finn-b-AD_AM	Alzheimer<c3><95>s disease (Atypical or mixed)	Qualifications: A levels/AS levels or equivalent	Penalised weighted median	72	-1.9803	1.53474	0.196942	-4.9884	1.0278	0.138028	0.00681658	2.7949	0.14 (0.01,2.79)	overlaps null	0.698906	0.0133544	0.72572	MRC-IEU	European	Males and Females	2018	9851867	458079	123661	334418	Binary	NA	Ben Elsworth	NA	NA	SD	NA	6138#2: Output from GWAS pipeline using Phesant derived variables from UKBiobank	NA	<a href="https://www.uniprot.org/uniprot/NA" target="_blank">NA</a>	NA	NA	NA	NA	NA	NA	NA	NA	NA	NA	NA	NA	NA	NA	NA	NA	NA	NA	NA	NA	NA	NA	NA	NA	NA	NA	NA	NA	NA	NA	NA	NA	NA
Family history	NA	NA	ukb-b-14699	finn-b-AD_AM	Alzheimer<c3><95>s disease (Atypical or mixed)	Illnesses of mother: Alzheimer's disease/dementia	Inverse variance weighted	8	21.0338	2.04431	7.9e-25	17.027	25.0407	1364219665	2.4816e+07	74995876883	1364219665.48 (24815968.2,74995876882.58)	positive	0.0930968	-0.0765319	0.0274945	MRC-IEU	European	Males and Females	2018	9851867	423738	36548	387190	Binary	NA	Ben Elsworth	NA	NA	SD	NA	20110#10: Output from GWAS pipeline using Phesant derived variables from UKBiobank	NA	<a href="https://www.uniprot.org/uniprot/NA" target="_blank">NA</a>	NA	NA	NA	NA	NA	NA	NA	NA	NA	NA	NA	NA	NA	NA	NA	NA	NA	NA	NA	NA	NA	NA	NA	NA	NA	NA	NA	NA	NA	NA	NA	NA	NA
Family history	NA	NA	ukb-b-14699	finn-b-AD_AM	Alzheimer<c3><95>s disease (Atypical or mixed)	Illnesses of mother: Alzheimer's disease/dementia	MR Egger	8	24.4325	1.94134	1.54e-05	20.6275	28.2376	40823568121	9.08668e+08	1830000000000	40823568121.15 (908667775.05,1834073750489.71)	positive	0.0930968	-0.0765319	0.0274945	MRC-IEU	European	Males and Females	2018	9851867	423738	36548	387190	Binary	NA	Ben Elsworth	NA	NA	SD	NA	20110#10: Output from GWAS pipeline using Phesant derived variables from UKBiobank	NA	<a href="https://www.uniprot.org/uniprot/NA" target="_blank">NA</a>	NA	NA	NA	NA	NA	NA	NA	NA	NA	NA	NA	NA	NA	NA	NA	NA	NA	NA	NA	NA	NA	NA	NA	NA	NA	NA	NA	NA	NA	NA	NA	NA	NA
Family history	NA	NA	ukb-b-14699	finn-b-AD_AM	Alzheimer<c3><95>s disease (Atypical or mixed)	Illnesses of mother: Alzheimer's disease/dementia	Weighted median	8	22.8918	1.73586	1.03e-39	19.4895	26.2941	8745416503	2.91196e+08	263000000000	8745416503 (291195919.26,262648975316.19)	positive	0.0930968	-0.0765319	0.0274945	MRC-IEU	European	Males and Females	2018	9851867	423738	36548	387190	Binary	NA	Ben Elsworth	NA	NA	SD	NA	20110#10: Output from GWAS pipeline using Phesant derived variables from UKBiobank	NA	<a href="https://www.uniprot.org/uniprot/NA" target="_blank">NA</a>	NA	NA	NA	NA	NA	NA	NA	NA	NA	NA	NA	NA	NA	NA	NA	NA	NA	NA	NA	NA	NA	NA	NA	NA	NA	NA	NA	NA	NA	NA	NA	NA	NA
Family history	NA	NA	ukb-b-14699	finn-b-AD_AM	Alzheimer<c3><95>s disease (Atypical or mixed)	Illnesses of mother: Alzheimer's disease/dementia	Simple mode	8	7.66314	8.96266	0.420844	-9.90367	25.23	2128.44	5e-05	90621881246	2128.44 (0,90621881246.04)	overlaps null	0.0930968	-0.0765319	0.0274945	MRC-IEU	European	Males and Females	2018	9851867	423738	36548	387190	Binary	NA	Ben Elsworth	NA	NA	SD	NA	20110#10: Output from GWAS pipeline using Phesant derived variables from UKBiobank	NA	<a href="https://www.uniprot.org/uniprot/NA" target="_blank">NA</a>	NA	NA	NA	NA	NA	NA	NA	NA	NA	NA	NA	NA	NA	NA	NA	NA	NA	NA	NA	NA	NA	NA	NA	NA	NA	NA	NA	NA	NA	NA	NA	NA	NA
Family history	NA	NA	ukb-b-14699	finn-b-AD_AM	Alzheimer<c3><95>s disease (Atypical or mixed)	Illnesses of mother: Alzheimer's disease/dementia	Weighted mode	8	22.8078	1.72838	3.35e-06	19.4202	26.1954	8040688655	2.71687e+08	238000000000	8040688655.13 (271686772.15,237967691755.31)	positive	0.0930968	-0.0765319	0.0274945	MRC-IEU	European	Males and Females	2018	9851867	423738	36548	387190	Binary	NA	Ben Elsworth	NA	NA	SD	NA	20110#10: Output from GWAS pipeline using Phesant derived variables from UKBiobank	NA	<a href="https://www.uniprot.org/uniprot/NA" target="_blank">NA</a>	NA	NA	NA	NA	NA	NA	NA	NA	NA	NA	NA	NA	NA	NA	NA	NA	NA	NA	NA	NA	NA	NA	NA	NA	NA	NA	NA	NA	NA	NA	NA	NA	NA
Family history	NA	NA	ukb-b-14699	finn-b-AD_AM	Alzheimer<c3><95>s disease (Atypical or mixed)	Illnesses of mother: Alzheimer's disease/dementia	Maximum likelihood	8	21.1181	1.59044	3.1e-40	18.0008	24.2354	1484134601	6.57145e+07	33518579130	1484134601.47 (65714465.6,33518579129.58)	positive	0.0930968	-0.0765319	0.0274945	MRC-IEU	European	Males and Females	2018	9851867	423738	36548	387190	Binary	NA	Ben Elsworth	NA	NA	SD	NA	20110#10: Output from GWAS pipeline using Phesant derived variables from UKBiobank	NA	<a href="https://www.uniprot.org/uniprot/NA" target="_blank">NA</a>	NA	NA	NA	NA	NA	NA	NA	NA	NA	NA	NA	NA	NA	NA	NA	NA	NA	NA	NA	NA	NA	NA	NA	NA	NA	NA	NA	NA	NA	NA	NA	NA	NA
Family history	NA	NA	ukb-b-14699	finn-b-AD_AM	Alzheimer<c3><95>s disease (Atypical or mixed)	Illnesses of mother: Alzheimer's disease/dementia	Penalised weighted median	8	22.915	1.64589	4.62e-44	19.6891	26.141	8950763964	3.55506e+08	225000000000	8950763963.9 (355506344.38,225357934683.75)	positive	0.0930968	-0.0765319	0.0274945	MRC-IEU	European	Males and Females	2018	9851867	423738	36548	387190	Binary	NA	Ben Elsworth	NA	NA	SD	NA	20110#10: Output from GWAS pipeline using Phesant derived variables from UKBiobank	NA	<a href="https://www.uniprot.org/uniprot/NA" target="_blank">NA</a>	NA	NA	NA	NA	NA	NA	NA	NA	NA	NA	NA	NA	NA	NA	NA	NA	NA	NA	NA	NA	NA	NA	NA	NA	NA	NA	NA	NA	NA	NA	NA	NA	NA
Family history	NA	NA	ukb-b-323	finn-b-AD_AM	Alzheimer<c3><95>s disease (Atypical or mixed)	Illnesses of father: Alzheimer's disease/dementia	Inverse variance weighted	4	41.3406	5.34507	1.04e-14	30.8643	51.8169	8.99e+17	25400000000000	3.19e+22	899468670745020928 (25361493419986,3.19004829981444e+22)	positive	0.0273148	-0.106964	0.104457	MRC-IEU	European	Males and Females	2018	9851867	399793	19255	380538	Binary	NA	Ben Elsworth	NA	NA	SD	NA	20107#10: Output from GWAS pipeline using Phesant derived variables from UKBiobank	NA	<a href="https://www.uniprot.org/uniprot/NA" target="_blank">NA</a>	NA	NA	NA	NA	NA	NA	NA	NA	NA	NA	NA	NA	NA	NA	NA	NA	NA	NA	NA	NA	NA	NA	NA	NA	NA	NA	NA	NA	NA	NA	NA	NA	NA
Family history	NA	NA	ukb-b-323	finn-b-AD_AM	Alzheimer<c3><95>s disease (Atypical or mixed)	Illnesses of father: Alzheimer's disease/dementia	MR Egger	4	48.5705	3.97692	0.00663755	40.7758	56.3653	1.24e+21	5.11e+17	3.01e+24	1.24140844114566e+21 (511316803555461120,3.01397276019805e+24)	positive	0.0273148	-0.106964	0.104457	MRC-IEU	European	Males and Females	2018	9851867	399793	19255	380538	Binary	NA	Ben Elsworth	NA	NA	SD	NA	20107#10: Output from GWAS pipeline using Phesant derived variables from UKBiobank	NA	<a href="https://www.uniprot.org/uniprot/NA" target="_blank">NA</a>	NA	NA	NA	NA	NA	NA	NA	NA	NA	NA	NA	NA	NA	NA	NA	NA	NA	NA	NA	NA	NA	NA	NA	NA	NA	NA	NA	NA	NA	NA	NA	NA	NA
Family history	NA	NA	ukb-b-323	finn-b-AD_AM	Alzheimer<c3><95>s disease (Atypical or mixed)	Illnesses of father: Alzheimer's disease/dementia	Weighted median	4	42.0702	3.28785	1.73e-37	35.626	48.5143	1.87e+18	2970000000000000	1.17e+21	1865675108522790400 (2965936541856294,1.1735731906061e+21)	positive	0.0273148	-0.106964	0.104457	MRC-IEU	European	Males and Females	2018	9851867	399793	19255	380538	Binary	NA	Ben Elsworth	NA	NA	SD	NA	20107#10: Output from GWAS pipeline using Phesant derived variables from UKBiobank	NA	<a href="https://www.uniprot.org/uniprot/NA" target="_blank">NA</a>	NA	NA	NA	NA	NA	NA	NA	NA	NA	NA	NA	NA	NA	NA	NA	NA	NA	NA	NA	NA	NA	NA	NA	NA	NA	NA	NA	NA	NA	NA	NA	NA	NA
Family history	NA	NA	ukb-b-323	finn-b-AD_AM	Alzheimer<c3><95>s disease (Atypical or mixed)	Illnesses of father: Alzheimer's disease/dementia	Simple mode	4	19.8183	19.3178	0.380428	-18.0447	57.6812	4.04547e+08	1.46e-08	1.12e+25	404546517.8 (0,1.12364581627319e+25)	overlaps null	0.0273148	-0.106964	0.104457	MRC-IEU	European	Males and Females	2018	9851867	399793	19255	380538	Binary	NA	Ben Elsworth	NA	NA	SD	NA	20107#10: Output from GWAS pipeline using Phesant derived variables from UKBiobank	NA	<a href="https://www.uniprot.org/uniprot/NA" target="_blank">NA</a>	NA	NA	NA	NA	NA	NA	NA	NA	NA	NA	NA	NA	NA	NA	NA	NA	NA	NA	NA	NA	NA	NA	NA	NA	NA	NA	NA	NA	NA	NA	NA	NA	NA
Family history	NA	NA	ukb-b-323	finn-b-AD_AM	Alzheimer<c3><95>s disease (Atypical or mixed)	Illnesses of father: Alzheimer's disease/dementia	Weighted mode	4	44.2131	3.34678	0.000937155	37.6534	50.7728	1.59e+19	2.25e+16	1.12e+22	15903841936628191232 (22525187455473604,1.12288605298062e+22)	positive	0.0273148	-0.106964	0.104457	MRC-IEU	European	Males and Females	2018	9851867	399793	19255	380538	Binary	NA	Ben Elsworth	NA	NA	SD	NA	20107#10: Output from GWAS pipeline using Phesant derived variables from UKBiobank	NA	<a href="https://www.uniprot.org/uniprot/NA" target="_blank">NA</a>	NA	NA	NA	NA	NA	NA	NA	NA	NA	NA	NA	NA	NA	NA	NA	NA	NA	NA	NA	NA	NA	NA	NA	NA	NA	NA	NA	NA	NA	NA	NA	NA	NA
Family history	NA	NA	ukb-b-323	finn-b-AD_AM	Alzheimer<c3><95>s disease (Atypical or mixed)	Illnesses of father: Alzheimer's disease/dementia	Maximum likelihood	4	41.6628	3.25872	1.99e-37	35.2758	48.0499	1.24e+18	2090000000000000	7.38e+20	1241493830583112192 (2089622385709328,7.37600698536127e+20)	positive	0.0273148	-0.106964	0.104457	MRC-IEU	European	Males and Females	2018	9851867	399793	19255	380538	Binary	NA	Ben Elsworth	NA	NA	SD	NA	20107#10: Output from GWAS pipeline using Phesant derived variables from UKBiobank	NA	<a href="https://www.uniprot.org/uniprot/NA" target="_blank">NA</a>	NA	NA	NA	NA	NA	NA	NA	NA	NA	NA	NA	NA	NA	NA	NA	NA	NA	NA	NA	NA	NA	NA	NA	NA	NA	NA	NA	NA	NA	NA	NA	NA	NA
Family history	NA	NA	ukb-b-323	finn-b-AD_AM	Alzheimer<c3><95>s disease (Atypical or mixed)	Illnesses of father: Alzheimer's disease/dementia	Penalised weighted median	4	42.424	3.49023	5.39e-34	35.5831	49.2648	2.66e+18	2840000000000000	2.49e+21	2657593171808444928 (2841496278493260,2.48559236916826e+21)	positive	0.0273148	-0.106964	0.104457	MRC-IEU	European	Males and Females	2018	9851867	399793	19255	380538	Binary	NA	Ben Elsworth	NA	NA	SD	NA	20107#10: Output from GWAS pipeline using Phesant derived variables from UKBiobank	NA	<a href="https://www.uniprot.org/uniprot/NA" target="_blank">NA</a>	NA	NA	NA	NA	NA	NA	NA	NA	NA	NA	NA	NA	NA	NA	NA	NA	NA	NA	NA	NA	NA	NA	NA	NA	NA	NA	NA	NA	NA	NA	NA	NA	NA
Medical laboratory science	blood lipids and lipoproteins	NA	ukb-d-30630_irnt	finn-b-AD_AM	Alzheimer<c3><95>s disease (Atypical or mixed)	Apoliprotein A	Inverse variance weighted	197	-0.205827	0.182767	0.260094	-0.564051	0.152397	0.813974	0.5689	1.16462	0.81 (0.57,1.16)	overlaps null	1.46e-15	0.0174401	0.0698473	NA	European	Males and Females	2018	13585234	NA	NA	NA	Metabolites	NA	Neale lab	NA	NA	NA	NA	NA	NA	<a href="https://www.uniprot.org/uniprot/NA" target="_blank">NA</a>	NA	NA	NA	NA	NA	NA	NA	NA	NA	NA	NA	NA	NA	NA	NA	NA	NA	NA	NA	NA	NA	NA	NA	NA	NA	NA	NA	NA	NA	NA	NA	NA	NA
Medical laboratory science	blood lipids and lipoproteins	NA	ukb-d-30630_irnt	finn-b-AD_AM	Alzheimer<c3><95>s disease (Atypical or mixed)	Apoliprotein A	MR Egger	197	-0.575726	0.272374	0.0358092	-1.10958	-0.0418733	0.562296	0.329698	0.958991	0.56 (0.33,0.96)	negative	1.46e-15	0.0174401	0.0698473	NA	European	Males and Females	2018	13585234	NA	NA	NA	Metabolites	NA	Neale lab	NA	NA	NA	NA	NA	NA	<a href="https://www.uniprot.org/uniprot/NA" target="_blank">NA</a>	NA	NA	NA	NA	NA	NA	NA	NA	NA	NA	NA	NA	NA	NA	NA	NA	NA	NA	NA	NA	NA	NA	NA	NA	NA	NA	NA	NA	NA	NA	NA	NA	NA
Medical laboratory science	blood lipids and lipoproteins	NA	ukb-d-30630_irnt	finn-b-AD_AM	Alzheimer<c3><95>s disease (Atypical or mixed)	Apoliprotein A	Weighted median	197	0.0888589	0.211104	0.67381	-0.324906	0.502623	1.09293	0.722596	1.65305	1.09 (0.72,1.65)	overlaps null	1.46e-15	0.0174401	0.0698473	NA	European	Males and Females	2018	13585234	NA	NA	NA	Metabolites	NA	Neale lab	NA	NA	NA	NA	NA	NA	<a href="https://www.uniprot.org/uniprot/NA" target="_blank">NA</a>	NA	NA	NA	NA	NA	NA	NA	NA	NA	NA	NA	NA	NA	NA	NA	NA	NA	NA	NA	NA	NA	NA	NA	NA	NA	NA	NA	NA	NA	NA	NA	NA	NA
Medical laboratory science	blood lipids and lipoproteins	NA	ukb-d-30630_irnt	finn-b-AD_AM	Alzheimer<c3><95>s disease (Atypical or mixed)	Apoliprotein A	Simple mode	197	0.107217	0.457096	0.814795	-0.788691	1.00312	1.11318	0.454439	2.72679	1.11 (0.45,2.73)	overlaps null	1.46e-15	0.0174401	0.0698473	NA	European	Males and Females	2018	13585234	NA	NA	NA	Metabolites	NA	Neale lab	NA	NA	NA	NA	NA	NA	<a href="https://www.uniprot.org/uniprot/NA" target="_blank">NA</a>	NA	NA	NA	NA	NA	NA	NA	NA	NA	NA	NA	NA	NA	NA	NA	NA	NA	NA	NA	NA	NA	NA	NA	NA	NA	NA	NA	NA	NA	NA	NA	NA	NA
Medical laboratory science	blood lipids and lipoproteins	NA	ukb-d-30630_irnt	finn-b-AD_AM	Alzheimer<c3><95>s disease (Atypical or mixed)	Apoliprotein A	Weighted mode	197	0.107217	0.185231	0.563371	-0.255837	0.47027	1.11318	0.774268	1.60043	1.11 (0.77,1.6)	overlaps null	1.46e-15	0.0174401	0.0698473	NA	European	Males and Females	2018	13585234	NA	NA	NA	Metabolites	NA	Neale lab	NA	NA	NA	NA	NA	NA	<a href="https://www.uniprot.org/uniprot/NA" target="_blank">NA</a>	NA	NA	NA	NA	NA	NA	NA	NA	NA	NA	NA	NA	NA	NA	NA	NA	NA	NA	NA	NA	NA	NA	NA	NA	NA	NA	NA	NA	NA	NA	NA	NA	NA
Medical laboratory science	blood lipids and lipoproteins	NA	ukb-d-30630_irnt	finn-b-AD_AM	Alzheimer<c3><95>s disease (Atypical or mixed)	Apoliprotein A	Maximum likelihood	197	-0.207604	0.129445	0.108757	-0.461316	0.0461075	0.812528	0.630453	1.04719	0.81 (0.63,1.05)	overlaps null	1.46e-15	0.0174401	0.0698473	NA	European	Males and Females	2018	13585234	NA	NA	NA	Metabolites	NA	Neale lab	NA	NA	NA	NA	NA	NA	<a href="https://www.uniprot.org/uniprot/NA" target="_blank">NA</a>	NA	NA	NA	NA	NA	NA	NA	NA	NA	NA	NA	NA	NA	NA	NA	NA	NA	NA	NA	NA	NA	NA	NA	NA	NA	NA	NA	NA	NA	NA	NA	NA	NA
Medical laboratory science	blood lipids and lipoproteins	NA	ukb-d-30630_irnt	finn-b-AD_AM	Alzheimer<c3><95>s disease (Atypical or mixed)	Apoliprotein A	Penalised weighted median	197	0.0916033	0.220583	0.677939	-0.34074	0.523947	1.09593	0.711244	1.68868	1.1 (0.71,1.69)	overlaps null	1.46e-15	0.0174401	0.0698473	NA	European	Males and Females	2018	13585234	NA	NA	NA	Metabolites	NA	Neale lab	NA	NA	NA	NA	NA	NA	<a href="https://www.uniprot.org/uniprot/NA" target="_blank">NA</a>	NA	NA	NA	NA	NA	NA	NA	NA	NA	NA	NA	NA	NA	NA	NA	NA	NA	NA	NA	NA	NA	NA	NA	NA	NA	NA	NA	NA	NA	NA	NA	NA	NA
Medical laboratory science	blood lipids and lipoproteins	NA	ukb-d-30630_raw	finn-b-AD_AM	Alzheimer<c3><95>s disease (Atypical or mixed)	Apoliprotein A	Inverse variance weighted	196	-0.748687	0.680676	0.271368	-2.08281	0.585438	0.472987	0.124579	1.79578	0.47 (0.12,1.8)	overlaps null	3.48e-15	0.019035	0.0484126	NA	European	Males and Females	2018	13585234	NA	NA	NA	Metabolites	NA	Neale lab	NA	NA	NA	NA	NA	NA	<a href="https://www.uniprot.org/uniprot/NA" target="_blank">NA</a>	NA	NA	NA	NA	NA	NA	NA	NA	NA	NA	NA	NA	NA	NA	NA	NA	NA	NA	NA	NA	NA	NA	NA	NA	NA	NA	NA	NA	NA	NA	NA	NA	NA
Medical laboratory science	blood lipids and lipoproteins	NA	ukb-d-30630_raw	finn-b-AD_AM	Alzheimer<c3><95>s disease (Atypical or mixed)	Apoliprotein A	MR Egger	196	-2.2566	1.01625	0.0275414	-4.24846	-0.264745	0.104706	0.0142863	0.767402	0.1 (0.01,0.77)	negative	3.48e-15	0.019035	0.0484126	NA	European	Males and Females	2018	13585234	NA	NA	NA	Metabolites	NA	Neale lab	NA	NA	NA	NA	NA	NA	<a href="https://www.uniprot.org/uniprot/NA" target="_blank">NA</a>	NA	NA	NA	NA	NA	NA	NA	NA	NA	NA	NA	NA	NA	NA	NA	NA	NA	NA	NA	NA	NA	NA	NA	NA	NA	NA	NA	NA	NA	NA	NA	NA	NA
Medical laboratory science	blood lipids and lipoproteins	NA	ukb-d-30630_raw	finn-b-AD_AM	Alzheimer<c3><95>s disease (Atypical or mixed)	Apoliprotein A	Weighted median	196	0.330861	0.780723	0.671721	-1.19936	1.86108	1.39217	0.301388	6.43067	1.39 (0.3,6.43)	overlaps null	3.48e-15	0.019035	0.0484126	NA	European	Males and Females	2018	13585234	NA	NA	NA	Metabolites	NA	Neale lab	NA	NA	NA	NA	NA	NA	<a href="https://www.uniprot.org/uniprot/NA" target="_blank">NA</a>	NA	NA	NA	NA	NA	NA	NA	NA	NA	NA	NA	NA	NA	NA	NA	NA	NA	NA	NA	NA	NA	NA	NA	NA	NA	NA	NA	NA	NA	NA	NA	NA	NA
Medical laboratory science	blood lipids and lipoproteins	NA	ukb-d-30630_raw	finn-b-AD_AM	Alzheimer<c3><95>s disease (Atypical or mixed)	Apoliprotein A	Simple mode	196	0.819603	1.67816	0.62582	-2.4696	4.1088	2.2696	0.0846188	60.8739	2.27 (0.08,60.87)	overlaps null	3.48e-15	0.019035	0.0484126	NA	European	Males and Females	2018	13585234	NA	NA	NA	Metabolites	NA	Neale lab	NA	NA	NA	NA	NA	NA	<a href="https://www.uniprot.org/uniprot/NA" target="_blank">NA</a>	NA	NA	NA	NA	NA	NA	NA	NA	NA	NA	NA	NA	NA	NA	NA	NA	NA	NA	NA	NA	NA	NA	NA	NA	NA	NA	NA	NA	NA	NA	NA	NA	NA
Medical laboratory science	blood lipids and lipoproteins	NA	ukb-d-30630_raw	finn-b-AD_AM	Alzheimer<c3><95>s disease (Atypical or mixed)	Apoliprotein A	Weighted mode	196	0.456455	0.654188	0.486169	-0.825754	1.73866	1.57847	0.437905	5.68974	1.58 (0.44,5.69)	overlaps null	3.48e-15	0.019035	0.0484126	NA	European	Males and Females	2018	13585234	NA	NA	NA	Metabolites	NA	Neale lab	NA	NA	NA	NA	NA	NA	<a href="https://www.uniprot.org/uniprot/NA" target="_blank">NA</a>	NA	NA	NA	NA	NA	NA	NA	NA	NA	NA	NA	NA	NA	NA	NA	NA	NA	NA	NA	NA	NA	NA	NA	NA	NA	NA	NA	NA	NA	NA	NA	NA	NA
Medical laboratory science	blood lipids and lipoproteins	NA	ukb-d-30630_raw	finn-b-AD_AM	Alzheimer<c3><95>s disease (Atypical or mixed)	Apoliprotein A	Maximum likelihood	196	-0.757305	0.483863	0.117554	-1.70568	0.191067	0.468929	0.18165	1.21054	0.47 (0.18,1.21)	overlaps null	3.48e-15	0.019035	0.0484126	NA	European	Males and Females	2018	13585234	NA	NA	NA	Metabolites	NA	Neale lab	NA	NA	NA	NA	NA	NA	<a href="https://www.uniprot.org/uniprot/NA" target="_blank">NA</a>	NA	NA	NA	NA	NA	NA	NA	NA	NA	NA	NA	NA	NA	NA	NA	NA	NA	NA	NA	NA	NA	NA	NA	NA	NA	NA	NA	NA	NA	NA	NA	NA	NA
Medical laboratory science	blood lipids and lipoproteins	NA	ukb-d-30630_raw	finn-b-AD_AM	Alzheimer<c3><95>s disease (Atypical or mixed)	Apoliprotein A	Penalised weighted median	196	0.338828	0.80851	0.67516	-1.24585	1.92351	1.4033	0.287696	6.84493	1.4 (0.29,6.84)	overlaps null	3.48e-15	0.019035	0.0484126	NA	European	Males and Females	2018	13585234	NA	NA	NA	Metabolites	NA	Neale lab	NA	NA	NA	NA	NA	NA	<a href="https://www.uniprot.org/uniprot/NA" target="_blank">NA</a>	NA	NA	NA	NA	NA	NA	NA	NA	NA	NA	NA	NA	NA	NA	NA	NA	NA	NA	NA	NA	NA	NA	NA	NA	NA	NA	NA	NA	NA	NA	NA	NA	NA
Medical laboratory science	blood lipids and lipoproteins	NA	ukb-d-30640_irnt	finn-b-AD_AM	Alzheimer<c3><95>s disease (Atypical or mixed)	Apoliprotein B	Inverse variance weighted	130	0.444234	0.183758	0.0156274	0.0840695	0.804399	1.5593	1.0877	2.23535	1.56 (1.09,2.24)	positive	7.27e-06	-0.0171581	0.102545	NA	European	Males and Females	2018	13585958	NA	NA	NA	Metabolites	NA	Neale lab	NA	NA	NA	NA	NA	NA	<a href="https://www.uniprot.org/uniprot/NA" target="_blank">NA</a>	NA	NA	NA	NA	NA	NA	NA	NA	NA	NA	NA	NA	NA	NA	NA	NA	NA	NA	NA	NA	NA	NA	NA	NA	NA	NA	NA	NA	NA	NA	NA	NA	NA
Medical laboratory science	blood lipids and lipoproteins	NA	ukb-d-30640_irnt	finn-b-AD_AM	Alzheimer<c3><95>s disease (Atypical or mixed)	Apoliprotein B	MR Egger	130	0.751492	0.261227	0.00470826	0.239488	1.2635	2.12016	1.2706	3.53777	2.12 (1.27,3.54)	positive	7.27e-06	-0.0171581	0.102545	NA	European	Males and Females	2018	13585958	NA	NA	NA	Metabolites	NA	Neale lab	NA	NA	NA	NA	NA	NA	<a href="https://www.uniprot.org/uniprot/NA" target="_blank">NA</a>	NA	NA	NA	NA	NA	NA	NA	NA	NA	NA	NA	NA	NA	NA	NA	NA	NA	NA	NA	NA	NA	NA	NA	NA	NA	NA	NA	NA	NA	NA	NA	NA	NA
Medical laboratory science	blood lipids and lipoproteins	NA	ukb-d-30640_irnt	finn-b-AD_AM	Alzheimer<c3><95>s disease (Atypical or mixed)	Apoliprotein B	Weighted median	130	0.269275	0.230006	0.241708	-0.181537	0.720087	1.30902	0.833987	2.05461	1.31 (0.83,2.05)	overlaps null	7.27e-06	-0.0171581	0.102545	NA	European	Males and Females	2018	13585958	NA	NA	NA	Metabolites	NA	Neale lab	NA	NA	NA	NA	NA	NA	<a href="https://www.uniprot.org/uniprot/NA" target="_blank">NA</a>	NA	NA	NA	NA	NA	NA	NA	NA	NA	NA	NA	NA	NA	NA	NA	NA	NA	NA	NA	NA	NA	NA	NA	NA	NA	NA	NA	NA	NA	NA	NA	NA	NA
Medical laboratory science	blood lipids and lipoproteins	NA	ukb-d-30640_irnt	finn-b-AD_AM	Alzheimer<c3><95>s disease (Atypical or mixed)	Apoliprotein B	Simple mode	130	0.116604	0.546539	0.831391	-0.954612	1.18782	1.12367	0.384961	3.27992	1.12 (0.38,3.28)	overlaps null	7.27e-06	-0.0171581	0.102545	NA	European	Males and Females	2018	13585958	NA	NA	NA	Metabolites	NA	Neale lab	NA	NA	NA	NA	NA	NA	<a href="https://www.uniprot.org/uniprot/NA" target="_blank">NA</a>	NA	NA	NA	NA	NA	NA	NA	NA	NA	NA	NA	NA	NA	NA	NA	NA	NA	NA	NA	NA	NA	NA	NA	NA	NA	NA	NA	NA	NA	NA	NA	NA	NA
Medical laboratory science	blood lipids and lipoproteins	NA	ukb-d-30640_irnt	finn-b-AD_AM	Alzheimer<c3><95>s disease (Atypical or mixed)	Apoliprotein B	Weighted mode	130	0.116604	0.215731	0.58978	-0.306228	0.539436	1.12367	0.736218	1.71504	1.12 (0.74,1.72)	overlaps null	7.27e-06	-0.0171581	0.102545	NA	European	Males and Females	2018	13585958	NA	NA	NA	Metabolites	NA	Neale lab	NA	NA	NA	NA	NA	NA	<a href="https://www.uniprot.org/uniprot/NA" target="_blank">NA</a>	NA	NA	NA	NA	NA	NA	NA	NA	NA	NA	NA	NA	NA	NA	NA	NA	NA	NA	NA	NA	NA	NA	NA	NA	NA	NA	NA	NA	NA	NA	NA	NA	NA
Medical laboratory science	blood lipids and lipoproteins	NA	ukb-d-30640_irnt	finn-b-AD_AM	Alzheimer<c3><95>s disease (Atypical or mixed)	Apoliprotein B	Maximum likelihood	130	0.448901	0.144342	0.0018709	0.165992	0.731811	1.56659	1.18056	2.07884	1.57 (1.18,2.08)	positive	7.27e-06	-0.0171581	0.102545	NA	European	Males and Females	2018	13585958	NA	NA	NA	Metabolites	NA	Neale lab	NA	NA	NA	NA	NA	NA	<a href="https://www.uniprot.org/uniprot/NA" target="_blank">NA</a>	NA	NA	NA	NA	NA	NA	NA	NA	NA	NA	NA	NA	NA	NA	NA	NA	NA	NA	NA	NA	NA	NA	NA	NA	NA	NA	NA	NA	NA	NA	NA	NA	NA
Medical laboratory science	blood lipids and lipoproteins	NA	ukb-d-30640_irnt	finn-b-AD_AM	Alzheimer<c3><95>s disease (Atypical or mixed)	Apoliprotein B	Penalised weighted median	130	0.0509216	0.227462	0.82286	-0.394905	0.496748	1.05224	0.673744	1.64337	1.05 (0.67,1.64)	overlaps null	7.27e-06	-0.0171581	0.102545	NA	European	Males and Females	2018	13585958	NA	NA	NA	Metabolites	NA	Neale lab	NA	NA	NA	NA	NA	NA	<a href="https://www.uniprot.org/uniprot/NA" target="_blank">NA</a>	NA	NA	NA	NA	NA	NA	NA	NA	NA	NA	NA	NA	NA	NA	NA	NA	NA	NA	NA	NA	NA	NA	NA	NA	NA	NA	NA	NA	NA	NA	NA	NA	NA
Medical laboratory science	plasma protein tests	NA	ukb-d-30710_irnt	finn-b-AD_AM	Alzheimer<c3><95>s disease (Atypical or mixed)	C-reactive protein	Inverse variance weighted	164	-0.741935	0.172326	1.67e-05	-1.07969	-0.404176	0.476191	0.339699	0.667527	0.48 (0.34,0.67)	negative	6.31e-12	0.0268468	0.00413317	NA	European	Males and Females	2018	13586004	NA	NA	NA	Metabolites	NA	Neale lab	NA	NA	NA	NA	NA	NA	<a href="https://www.uniprot.org/uniprot/NA" target="_blank">NA</a>	NA	NA	NA	NA	NA	NA	NA	NA	NA	NA	NA	NA	NA	NA	NA	NA	NA	NA	NA	NA	NA	NA	NA	NA	NA	NA	NA	NA	NA	NA	NA	NA	NA
Medical laboratory science	plasma protein tests	NA	ukb-d-30710_irnt	finn-b-AD_AM	Alzheimer<c3><95>s disease (Atypical or mixed)	C-reactive protein	MR Egger	164	-1.21564	0.23433	6.29e-07	-1.67493	-0.756358	0.296519	0.187321	0.469373	0.3 (0.19,0.47)	negative	6.31e-12	0.0268468	0.00413317	NA	European	Males and Females	2018	13586004	NA	NA	NA	Metabolites	NA	Neale lab	NA	NA	NA	NA	NA	NA	<a href="https://www.uniprot.org/uniprot/NA" target="_blank">NA</a>	NA	NA	NA	NA	NA	NA	NA	NA	NA	NA	NA	NA	NA	NA	NA	NA	NA	NA	NA	NA	NA	NA	NA	NA	NA	NA	NA	NA	NA	NA	NA	NA	NA
Medical laboratory science	plasma protein tests	NA	ukb-d-30710_irnt	finn-b-AD_AM	Alzheimer<c3><95>s disease (Atypical or mixed)	C-reactive protein	Weighted median	164	-0.00610305	0.216314	0.977492	-0.430078	0.417871	0.993916	0.650459	1.51873	0.99 (0.65,1.52)	overlaps null	6.31e-12	0.0268468	0.00413317	NA	European	Males and Females	2018	13586004	NA	NA	NA	Metabolites	NA	Neale lab	NA	NA	NA	NA	NA	NA	<a href="https://www.uniprot.org/uniprot/NA" target="_blank">NA</a>	NA	NA	NA	NA	NA	NA	NA	NA	NA	NA	NA	NA	NA	NA	NA	NA	NA	NA	NA	NA	NA	NA	NA	NA	NA	NA	NA	NA	NA	NA	NA	NA	NA
Medical laboratory science	plasma protein tests	NA	ukb-d-30710_irnt	finn-b-AD_AM	Alzheimer<c3><95>s disease (Atypical or mixed)	C-reactive protein	Simple mode	164	-0.708249	0.518608	0.173923	-1.72472	0.308222	0.492506	0.178223	1.361	0.49 (0.18,1.36)	overlaps null	6.31e-12	0.0268468	0.00413317	NA	European	Males and Females	2018	13586004	NA	NA	NA	Metabolites	NA	Neale lab	NA	NA	NA	NA	NA	NA	<a href="https://www.uniprot.org/uniprot/NA" target="_blank">NA</a>	NA	NA	NA	NA	NA	NA	NA	NA	NA	NA	NA	NA	NA	NA	NA	NA	NA	NA	NA	NA	NA	NA	NA	NA	NA	NA	NA	NA	NA	NA	NA	NA	NA
Medical laboratory science	plasma protein tests	NA	ukb-d-30710_irnt	finn-b-AD_AM	Alzheimer<c3><95>s disease (Atypical or mixed)	C-reactive protein	Weighted mode	164	0.0436569	0.177984	0.806544	-0.305191	0.392505	1.04462	0.736982	1.48069	1.04 (0.74,1.48)	overlaps null	6.31e-12	0.0268468	0.00413317	NA	European	Males and Females	2018	13586004	NA	NA	NA	Metabolites	NA	Neale lab	NA	NA	NA	NA	NA	NA	<a href="https://www.uniprot.org/uniprot/NA" target="_blank">NA</a>	NA	NA	NA	NA	NA	NA	NA	NA	NA	NA	NA	NA	NA	NA	NA	NA	NA	NA	NA	NA	NA	NA	NA	NA	NA	NA	NA	NA	NA	NA	NA	NA	NA
Medical laboratory science	plasma protein tests	NA	ukb-d-30710_irnt	finn-b-AD_AM	Alzheimer<c3><95>s disease (Atypical or mixed)	C-reactive protein	Maximum likelihood	164	-0.74475	0.124427	2.16e-09	-0.988628	-0.500873	0.474853	0.372087	0.606002	0.47 (0.37,0.61)	negative	6.31e-12	0.0268468	0.00413317	NA	European	Males and Females	2018	13586004	NA	NA	NA	Metabolites	NA	Neale lab	NA	NA	NA	NA	NA	NA	<a href="https://www.uniprot.org/uniprot/NA" target="_blank">NA</a>	NA	NA	NA	NA	NA	NA	NA	NA	NA	NA	NA	NA	NA	NA	NA	NA	NA	NA	NA	NA	NA	NA	NA	NA	NA	NA	NA	NA	NA	NA	NA	NA	NA
Medical laboratory science	plasma protein tests	NA	ukb-d-30710_irnt	finn-b-AD_AM	Alzheimer<c3><95>s disease (Atypical or mixed)	C-reactive protein	Penalised weighted median	164	0.0480789	0.208116	0.8173	-0.359829	0.455987	1.04925	0.697796	1.57773	1.05 (0.7,1.58)	overlaps null	6.31e-12	0.0268468	0.00413317	NA	European	Males and Females	2018	13586004	NA	NA	NA	Metabolites	NA	Neale lab	NA	NA	NA	NA	NA	NA	<a href="https://www.uniprot.org/uniprot/NA" target="_blank">NA</a>	NA	NA	NA	NA	NA	NA	NA	NA	NA	NA	NA	NA	NA	NA	NA	NA	NA	NA	NA	NA	NA	NA	NA	NA	NA	NA	NA	NA	NA	NA	NA	NA	NA
Medical laboratory science	plasma protein tests	NA	ukb-d-30710_raw	finn-b-AD_AM	Alzheimer<c3><95>s disease (Atypical or mixed)	C-reactive protein	Inverse variance weighted	41	-0.397211	0.133628	0.00295384	-0.659122	-0.135299	0.672193	0.517305	0.873455	0.67 (0.52,0.87)	negative	2.66e-21	0.0603413	0.0623237	NA	European	Males and Females	2018	13586004	NA	NA	NA	Metabolites	NA	Neale lab	NA	NA	NA	NA	NA	NA	<a href="https://www.uniprot.org/uniprot/NA" target="_blank">NA</a>	NA	NA	NA	NA	NA	NA	NA	NA	NA	NA	NA	NA	NA	NA	NA	NA	NA	NA	NA	NA	NA	NA	NA	NA	NA	NA	NA	NA	NA	NA	NA	NA	NA
Medical laboratory science	plasma protein tests	NA	ukb-d-30710_raw	finn-b-AD_AM	Alzheimer<c3><95>s disease (Atypical or mixed)	C-reactive protein	MR Egger	41	-0.706554	0.206688	0.00148752	-1.11166	-0.301446	0.493341	0.329012	0.739748	0.49 (0.33,0.74)	negative	2.66e-21	0.0603413	0.0623237	NA	European	Males and Females	2018	13586004	NA	NA	NA	Metabolites	NA	Neale lab	NA	NA	NA	NA	NA	NA	<a href="https://www.uniprot.org/uniprot/NA" target="_blank">NA</a>	NA	NA	NA	NA	NA	NA	NA	NA	NA	NA	NA	NA	NA	NA	NA	NA	NA	NA	NA	NA	NA	NA	NA	NA	NA	NA	NA	NA	NA	NA	NA	NA	NA
Medical laboratory science	plasma protein tests	NA	ukb-d-30710_raw	finn-b-AD_AM	Alzheimer<c3><95>s disease (Atypical or mixed)	C-reactive protein	Weighted median	41	0.00721965	0.100459	0.942708	-0.189681	0.20412	1.00725	0.827223	1.22645	1.01 (0.83,1.23)	overlaps null	2.66e-21	0.0603413	0.0623237	NA	European	Males and Females	2018	13586004	NA	NA	NA	Metabolites	NA	Neale lab	NA	NA	NA	NA	NA	NA	<a href="https://www.uniprot.org/uniprot/NA" target="_blank">NA</a>	NA	NA	NA	NA	NA	NA	NA	NA	NA	NA	NA	NA	NA	NA	NA	NA	NA	NA	NA	NA	NA	NA	NA	NA	NA	NA	NA	NA	NA	NA	NA	NA	NA
Medical laboratory science	plasma protein tests	NA	ukb-d-30710_raw	finn-b-AD_AM	Alzheimer<c3><95>s disease (Atypical or mixed)	C-reactive protein	Simple mode	41	-0.108955	0.186789	0.562963	-0.475062	0.257152	0.896771	0.621847	1.29324	0.9 (0.62,1.29)	overlaps null	2.66e-21	0.0603413	0.0623237	NA	European	Males and Females	2018	13586004	NA	NA	NA	Metabolites	NA	Neale lab	NA	NA	NA	NA	NA	NA	<a href="https://www.uniprot.org/uniprot/NA" target="_blank">NA</a>	NA	NA	NA	NA	NA	NA	NA	NA	NA	NA	NA	NA	NA	NA	NA	NA	NA	NA	NA	NA	NA	NA	NA	NA	NA	NA	NA	NA	NA	NA	NA	NA	NA
Medical laboratory science	plasma protein tests	NA	ukb-d-30710_raw	finn-b-AD_AM	Alzheimer<c3><95>s disease (Atypical or mixed)	C-reactive protein	Weighted mode	41	0.0300667	0.089944	0.739913	-0.146224	0.206357	1.03052	0.863964	1.22919	1.03 (0.86,1.23)	overlaps null	2.66e-21	0.0603413	0.0623237	NA	European	Males and Females	2018	13586004	NA	NA	NA	Metabolites	NA	Neale lab	NA	NA	NA	NA	NA	NA	<a href="https://www.uniprot.org/uniprot/NA" target="_blank">NA</a>	NA	NA	NA	NA	NA	NA	NA	NA	NA	NA	NA	NA	NA	NA	NA	NA	NA	NA	NA	NA	NA	NA	NA	NA	NA	NA	NA	NA	NA	NA	NA	NA	NA
Medical laboratory science	plasma protein tests	NA	ukb-d-30710_raw	finn-b-AD_AM	Alzheimer<c3><95>s disease (Atypical or mixed)	C-reactive protein	Maximum likelihood	41	-0.395845	0.0625701	2.51e-10	-0.518483	-0.273208	0.673111	0.595423	0.760935	0.67 (0.6,0.76)	negative	2.66e-21	0.0603413	0.0623237	NA	European	Males and Females	2018	13586004	NA	NA	NA	Metabolites	NA	Neale lab	NA	NA	NA	NA	NA	NA	<a href="https://www.uniprot.org/uniprot/NA" target="_blank">NA</a>	NA	NA	NA	NA	NA	NA	NA	NA	NA	NA	NA	NA	NA	NA	NA	NA	NA	NA	NA	NA	NA	NA	NA	NA	NA	NA	NA	NA	NA	NA	NA	NA	NA
Medical laboratory science	plasma protein tests	NA	ukb-d-30710_raw	finn-b-AD_AM	Alzheimer<c3><95>s disease (Atypical or mixed)	C-reactive protein	Penalised weighted median	41	0.0185573	0.0932085	0.842189	-0.164131	0.201246	1.01873	0.848631	1.22293	1.02 (0.85,1.22)	overlaps null	2.66e-21	0.0603413	0.0623237	NA	European	Males and Females	2018	13586004	NA	NA	NA	Metabolites	NA	Neale lab	NA	NA	NA	NA	NA	NA	<a href="https://www.uniprot.org/uniprot/NA" target="_blank">NA</a>	NA	NA	NA	NA	NA	NA	NA	NA	NA	NA	NA	NA	NA	NA	NA	NA	NA	NA	NA	NA	NA	NA	NA	NA	NA	NA	NA	NA	NA	NA	NA	NA	NA
Disease	digestive system diseases	inflammatory bowel diseases	ebi-a-GCST000964	finn-b-AD_AM_EXMORE	Alzheimer<c3><95>s disease (Atypical or mixed) (more controls excluded)	Ulcerative colitis	Inverse variance weighted	89	0.020331	0.03943	0.606119	-0.0569519	0.0976139	1.02054	0.94464	1.10254	1.02 (0.94,1.1)	overlaps null	0.418748	-0.00138721	0.939323	NA	European	NA	2011	1116795	26405	6687	19718	NA	NA	Anderson CA	21297633	NA	logOR	NA	beta+se converted from OR+CI;	NA	<a href="https://www.uniprot.org/uniprot/NA" target="_blank">NA</a>	NA	NA	NA	NA	NA	NA	NA	NA	NA	NA	NA	NA	NA	NA	NA	NA	NA	NA	NA	NA	NA	NA	NA	NA	NA	NA	NA	NA	NA	NA	NA	NA	NA
Disease	digestive system diseases	inflammatory bowel diseases	ebi-a-GCST000964	finn-b-AD_AM_EXMORE	Alzheimer<c3><95>s disease (Atypical or mixed) (more controls excluded)	Ulcerative colitis	MR Egger	89	0.0251378	0.0744113	0.736311	-0.120708	0.170984	1.02546	0.886292	1.18647	1.03 (0.89,1.19)	overlaps null	0.418748	-0.00138721	0.939323	NA	European	NA	2011	1116795	26405	6687	19718	NA	NA	Anderson CA	21297633	NA	logOR	NA	beta+se converted from OR+CI;	NA	<a href="https://www.uniprot.org/uniprot/NA" target="_blank">NA</a>	NA	NA	NA	NA	NA	NA	NA	NA	NA	NA	NA	NA	NA	NA	NA	NA	NA	NA	NA	NA	NA	NA	NA	NA	NA	NA	NA	NA	NA	NA	NA	NA	NA
Disease	digestive system diseases	inflammatory bowel diseases	ebi-a-GCST000964	finn-b-AD_AM_EXMORE	Alzheimer<c3><95>s disease (Atypical or mixed) (more controls excluded)	Ulcerative colitis	Weighted median	89	-0.00197161	0.0582363	0.972993	-0.116115	0.112172	0.99803	0.890373	1.1187	1 (0.89,1.12)	overlaps null	0.418748	-0.00138721	0.939323	NA	European	NA	2011	1116795	26405	6687	19718	NA	NA	Anderson CA	21297633	NA	logOR	NA	beta+se converted from OR+CI;	NA	<a href="https://www.uniprot.org/uniprot/NA" target="_blank">NA</a>	NA	NA	NA	NA	NA	NA	NA	NA	NA	NA	NA	NA	NA	NA	NA	NA	NA	NA	NA	NA	NA	NA	NA	NA	NA	NA	NA	NA	NA	NA	NA	NA	NA
Disease	digestive system diseases	inflammatory bowel diseases	ebi-a-GCST000964	finn-b-AD_AM_EXMORE	Alzheimer<c3><95>s disease (Atypical or mixed) (more controls excluded)	Ulcerative colitis	Simple mode	89	-0.119266	0.126261	0.347449	-0.366737	0.128205	0.887572	0.692992	1.13679	0.89 (0.69,1.14)	overlaps null	0.418748	-0.00138721	0.939323	NA	European	NA	2011	1116795	26405	6687	19718	NA	NA	Anderson CA	21297633	NA	logOR	NA	beta+se converted from OR+CI;	NA	<a href="https://www.uniprot.org/uniprot/NA" target="_blank">NA</a>	NA	NA	NA	NA	NA	NA	NA	NA	NA	NA	NA	NA	NA	NA	NA	NA	NA	NA	NA	NA	NA	NA	NA	NA	NA	NA	NA	NA	NA	NA	NA	NA	NA
Disease	digestive system diseases	inflammatory bowel diseases	ebi-a-GCST000964	finn-b-AD_AM_EXMORE	Alzheimer<c3><95>s disease (Atypical or mixed) (more controls excluded)	Ulcerative colitis	Weighted mode	89	-0.0889247	0.0929748	0.341471	-0.271155	0.0933059	0.914914	0.762498	1.0978	0.91 (0.76,1.1)	overlaps null	0.418748	-0.00138721	0.939323	NA	European	NA	2011	1116795	26405	6687	19718	NA	NA	Anderson CA	21297633	NA	logOR	NA	beta+se converted from OR+CI;	NA	<a href="https://www.uniprot.org/uniprot/NA" target="_blank">NA</a>	NA	NA	NA	NA	NA	NA	NA	NA	NA	NA	NA	NA	NA	NA	NA	NA	NA	NA	NA	NA	NA	NA	NA	NA	NA	NA	NA	NA	NA	NA	NA	NA	NA
Disease	digestive system diseases	inflammatory bowel diseases	ebi-a-GCST000964	finn-b-AD_AM_EXMORE	Alzheimer<c3><95>s disease (Atypical or mixed) (more controls excluded)	Ulcerative colitis	Maximum likelihood	89	0.0207428	0.0393135	0.597759	-0.0563116	0.0977972	1.02096	0.945245	1.10274	1.02 (0.95,1.1)	overlaps null	0.418748	-0.00138721	0.939323	NA	European	NA	2011	1116795	26405	6687	19718	NA	NA	Anderson CA	21297633	NA	logOR	NA	beta+se converted from OR+CI;	NA	<a href="https://www.uniprot.org/uniprot/NA" target="_blank">NA</a>	NA	NA	NA	NA	NA	NA	NA	NA	NA	NA	NA	NA	NA	NA	NA	NA	NA	NA	NA	NA	NA	NA	NA	NA	NA	NA	NA	NA	NA	NA	NA	NA	NA
Disease	digestive system diseases	inflammatory bowel diseases	ebi-a-GCST000964	finn-b-AD_AM_EXMORE	Alzheimer<c3><95>s disease (Atypical or mixed) (more controls excluded)	Ulcerative colitis	Penalised weighted median	89	-0.00190805	0.0585622	0.974008	-0.11669	0.112874	0.998094	0.889861	1.11949	1 (0.89,1.12)	overlaps null	0.418748	-0.00138721	0.939323	NA	European	NA	2011	1116795	26405	6687	19718	NA	NA	Anderson CA	21297633	NA	logOR	NA	beta+se converted from OR+CI;	NA	<a href="https://www.uniprot.org/uniprot/NA" target="_blank">NA</a>	NA	NA	NA	NA	NA	NA	NA	NA	NA	NA	NA	NA	NA	NA	NA	NA	NA	NA	NA	NA	NA	NA	NA	NA	NA	NA	NA	NA	NA	NA	NA	NA	NA
Medical laboratory science	blood lipids and lipoproteins	NA	ebi-a-GCST002221	finn-b-AD_AM_EXMORE	Alzheimer<c3><95>s disease (Atypical or mixed) (more controls excluded)	Cholesterol, total	Inverse variance weighted	78	0.445799	0.160099	0.00536073	0.132005	0.759593	1.56174	1.14111	2.13741	1.56 (1.14,2.14)	positive	0.00667586	-0.00902784	0.528493	NA	European	NA	2013	2418562	94595	NA	NA	NA	NA	Willer CJ	24097068	NA	NA	NA	NA	NA	<a href="https://www.uniprot.org/uniprot/NA" target="_blank">NA</a>	NA	NA	NA	NA	NA	NA	NA	NA	NA	NA	NA	NA	NA	NA	NA	NA	NA	NA	NA	NA	NA	NA	NA	NA	NA	NA	NA	NA	NA	NA	NA	NA	NA
Medical laboratory science	blood lipids and lipoproteins	NA	ebi-a-GCST002221	finn-b-AD_AM_EXMORE	Alzheimer<c3><95>s disease (Atypical or mixed) (more controls excluded)	Cholesterol, total	MR Egger	78	0.571476	0.255391	0.0281735	0.0709094	1.07204	1.77088	1.07348	2.92134	1.77 (1.07,2.92)	positive	0.00667586	-0.00902784	0.528493	NA	European	NA	2013	2418562	94595	NA	NA	NA	NA	Willer CJ	24097068	NA	NA	NA	NA	NA	<a href="https://www.uniprot.org/uniprot/NA" target="_blank">NA</a>	NA	NA	NA	NA	NA	NA	NA	NA	NA	NA	NA	NA	NA	NA	NA	NA	NA	NA	NA	NA	NA	NA	NA	NA	NA	NA	NA	NA	NA	NA	NA	NA	NA
Medical laboratory science	blood lipids and lipoproteins	NA	ebi-a-GCST002221	finn-b-AD_AM_EXMORE	Alzheimer<c3><95>s disease (Atypical or mixed) (more controls excluded)	Cholesterol, total	Weighted median	78	0.269615	0.219801	0.219962	-0.161196	0.700425	1.30946	0.851125	2.01461	1.31 (0.85,2.01)	overlaps null	0.00667586	-0.00902784	0.528493	NA	European	NA	2013	2418562	94595	NA	NA	NA	NA	Willer CJ	24097068	NA	NA	NA	NA	NA	<a href="https://www.uniprot.org/uniprot/NA" target="_blank">NA</a>	NA	NA	NA	NA	NA	NA	NA	NA	NA	NA	NA	NA	NA	NA	NA	NA	NA	NA	NA	NA	NA	NA	NA	NA	NA	NA	NA	NA	NA	NA	NA	NA	NA
Medical laboratory science	blood lipids and lipoproteins	NA	ebi-a-GCST002221	finn-b-AD_AM_EXMORE	Alzheimer<c3><95>s disease (Atypical or mixed) (more controls excluded)	Cholesterol, total	Simple mode	78	0.176965	0.426979	0.679691	-0.659914	1.01385	1.19359	0.516896	2.75618	1.19 (0.52,2.76)	overlaps null	0.00667586	-0.00902784	0.528493	NA	European	NA	2013	2418562	94595	NA	NA	NA	NA	Willer CJ	24097068	NA	NA	NA	NA	NA	<a href="https://www.uniprot.org/uniprot/NA" target="_blank">NA</a>	NA	NA	NA	NA	NA	NA	NA	NA	NA	NA	NA	NA	NA	NA	NA	NA	NA	NA	NA	NA	NA	NA	NA	NA	NA	NA	NA	NA	NA	NA	NA	NA	NA
Medical laboratory science	blood lipids and lipoproteins	NA	ebi-a-GCST002221	finn-b-AD_AM_EXMORE	Alzheimer<c3><95>s disease (Atypical or mixed) (more controls excluded)	Cholesterol, total	Weighted mode	78	0.327032	0.211961	0.126959	-0.0884122	0.742476	1.38685	0.915383	2.10113	1.39 (0.92,2.1)	overlaps null	0.00667586	-0.00902784	0.528493	NA	European	NA	2013	2418562	94595	NA	NA	NA	NA	Willer CJ	24097068	NA	NA	NA	NA	NA	<a href="https://www.uniprot.org/uniprot/NA" target="_blank">NA</a>	NA	NA	NA	NA	NA	NA	NA	NA	NA	NA	NA	NA	NA	NA	NA	NA	NA	NA	NA	NA	NA	NA	NA	NA	NA	NA	NA	NA	NA	NA	NA	NA	NA
Medical laboratory science	blood lipids and lipoproteins	NA	ebi-a-GCST002221	finn-b-AD_AM_EXMORE	Alzheimer<c3><95>s disease (Atypical or mixed) (more controls excluded)	Cholesterol, total	Maximum likelihood	78	0.455447	0.134098	0.000682869	0.192614	0.71828	1.57688	1.21242	2.0509	1.58 (1.21,2.05)	positive	0.00667586	-0.00902784	0.528493	NA	European	NA	2013	2418562	94595	NA	NA	NA	NA	Willer CJ	24097068	NA	NA	NA	NA	NA	<a href="https://www.uniprot.org/uniprot/NA" target="_blank">NA</a>	NA	NA	NA	NA	NA	NA	NA	NA	NA	NA	NA	NA	NA	NA	NA	NA	NA	NA	NA	NA	NA	NA	NA	NA	NA	NA	NA	NA	NA	NA	NA	NA	NA
Medical laboratory science	blood lipids and lipoproteins	NA	ebi-a-GCST002221	finn-b-AD_AM_EXMORE	Alzheimer<c3><95>s disease (Atypical or mixed) (more controls excluded)	Cholesterol, total	Penalised weighted median	78	0.12434	0.227933	0.585402	-0.322409	0.571089	1.1324	0.724402	1.77019	1.13 (0.72,1.77)	overlaps null	0.00667586	-0.00902784	0.528493	NA	European	NA	2013	2418562	94595	NA	NA	NA	NA	Willer CJ	24097068	NA	NA	NA	NA	NA	<a href="https://www.uniprot.org/uniprot/NA" target="_blank">NA</a>	NA	NA	NA	NA	NA	NA	NA	NA	NA	NA	NA	NA	NA	NA	NA	NA	NA	NA	NA	NA	NA	NA	NA	NA	NA	NA	NA	NA	NA	NA	NA	NA	NA
Medical laboratory science	blood lipids and lipoproteins	NA	ebi-a-GCST002222	finn-b-AD_AM_EXMORE	Alzheimer<c3><95>s disease (Atypical or mixed) (more controls excluded)	LDL cholesterol	Inverse variance weighted	69	0.437197	0.140198	0.0018182	0.162409	0.711986	1.54836	1.17634	2.03803	1.55 (1.18,2.04)	positive	0.00271656	-0.00368352	0.789037	NA	European	NA	2013	2409690	94595	NA	NA	NA	NA	Willer CJ	24097068	NA	NA	NA	NA	NA	<a href="https://www.uniprot.org/uniprot/NA" target="_blank">NA</a>	NA	NA	NA	NA	NA	NA	NA	NA	NA	NA	NA	NA	NA	NA	NA	NA	NA	NA	NA	NA	NA	NA	NA	NA	NA	NA	NA	NA	NA	NA	NA	NA	NA
Medical laboratory science	blood lipids and lipoproteins	NA	ebi-a-GCST002222	finn-b-AD_AM_EXMORE	Alzheimer<c3><95>s disease (Atypical or mixed) (more controls excluded)	LDL cholesterol	MR Egger	69	0.47129	0.189827	0.0155487	0.0992297	0.843351	1.60206	1.10432	2.32414	1.6 (1.1,2.32)	positive	0.00271656	-0.00368352	0.789037	NA	European	NA	2013	2409690	94595	NA	NA	NA	NA	Willer CJ	24097068	NA	NA	NA	NA	NA	<a href="https://www.uniprot.org/uniprot/NA" target="_blank">NA</a>	NA	NA	NA	NA	NA	NA	NA	NA	NA	NA	NA	NA	NA	NA	NA	NA	NA	NA	NA	NA	NA	NA	NA	NA	NA	NA	NA	NA	NA	NA	NA	NA	NA
Medical laboratory science	blood lipids and lipoproteins	NA	ebi-a-GCST002222	finn-b-AD_AM_EXMORE	Alzheimer<c3><95>s disease (Atypical or mixed) (more controls excluded)	LDL cholesterol	Weighted median	69	0.510152	0.177411	0.0040334	0.162426	0.857877	1.66554	1.17636	2.35815	1.67 (1.18,2.36)	positive	0.00271656	-0.00368352	0.789037	NA	European	NA	2013	2409690	94595	NA	NA	NA	NA	Willer CJ	24097068	NA	NA	NA	NA	NA	<a href="https://www.uniprot.org/uniprot/NA" target="_blank">NA</a>	NA	NA	NA	NA	NA	NA	NA	NA	NA	NA	NA	NA	NA	NA	NA	NA	NA	NA	NA	NA	NA	NA	NA	NA	NA	NA	NA	NA	NA	NA	NA	NA	NA
Medical laboratory science	blood lipids and lipoproteins	NA	ebi-a-GCST002222	finn-b-AD_AM_EXMORE	Alzheimer<c3><95>s disease (Atypical or mixed) (more controls excluded)	LDL cholesterol	Simple mode	69	0.0959562	0.356894	0.788848	-0.603557	0.795469	1.10071	0.546863	2.21548	1.1 (0.55,2.22)	overlaps null	0.00271656	-0.00368352	0.789037	NA	European	NA	2013	2409690	94595	NA	NA	NA	NA	Willer CJ	24097068	NA	NA	NA	NA	NA	<a href="https://www.uniprot.org/uniprot/NA" target="_blank">NA</a>	NA	NA	NA	NA	NA	NA	NA	NA	NA	NA	NA	NA	NA	NA	NA	NA	NA	NA	NA	NA	NA	NA	NA	NA	NA	NA	NA	NA	NA	NA	NA	NA	NA
Medical laboratory science	blood lipids and lipoproteins	NA	ebi-a-GCST002222	finn-b-AD_AM_EXMORE	Alzheimer<c3><95>s disease (Atypical or mixed) (more controls excluded)	LDL cholesterol	Weighted mode	69	0.39812	0.14238	0.00671681	0.119056	0.677184	1.48902	1.12643	1.96833	1.49 (1.13,1.97)	positive	0.00271656	-0.00368352	0.789037	NA	European	NA	2013	2409690	94595	NA	NA	NA	NA	Willer CJ	24097068	NA	NA	NA	NA	NA	<a href="https://www.uniprot.org/uniprot/NA" target="_blank">NA</a>	NA	NA	NA	NA	NA	NA	NA	NA	NA	NA	NA	NA	NA	NA	NA	NA	NA	NA	NA	NA	NA	NA	NA	NA	NA	NA	NA	NA	NA	NA	NA	NA	NA
Medical laboratory science	blood lipids and lipoproteins	NA	ebi-a-GCST002222	finn-b-AD_AM_EXMORE	Alzheimer<c3><95>s disease (Atypical or mixed) (more controls excluded)	LDL cholesterol	Maximum likelihood	69	0.442859	0.11345	9.48e-05	0.220496	0.665221	1.55715	1.24669	1.94492	1.56 (1.25,1.94)	positive	0.00271656	-0.00368352	0.789037	NA	European	NA	2013	2409690	94595	NA	NA	NA	NA	Willer CJ	24097068	NA	NA	NA	NA	NA	<a href="https://www.uniprot.org/uniprot/NA" target="_blank">NA</a>	NA	NA	NA	NA	NA	NA	NA	NA	NA	NA	NA	NA	NA	NA	NA	NA	NA	NA	NA	NA	NA	NA	NA	NA	NA	NA	NA	NA	NA	NA	NA	NA	NA
Medical laboratory science	blood lipids and lipoproteins	NA	ebi-a-GCST002222	finn-b-AD_AM_EXMORE	Alzheimer<c3><95>s disease (Atypical or mixed) (more controls excluded)	LDL cholesterol	Penalised weighted median	69	0.509949	0.180186	0.0046529	0.156785	0.863114	1.66521	1.16974	2.37053	1.67 (1.17,2.37)	positive	0.00271656	-0.00368352	0.789037	NA	European	NA	2013	2409690	94595	NA	NA	NA	NA	Willer CJ	24097068	NA	NA	NA	NA	NA	<a href="https://www.uniprot.org/uniprot/NA" target="_blank">NA</a>	NA	NA	NA	NA	NA	NA	NA	NA	NA	NA	NA	NA	NA	NA	NA	NA	NA	NA	NA	NA	NA	NA	NA	NA	NA	NA	NA	NA	NA	NA	NA	NA	NA
Family history	NA	NA	ebi-a-GCST005920	finn-b-AD_AM_EXMORE	Alzheimer<c3><95>s disease (Atypical or mixed) (more controls excluded)	Paternal history of Alzheimer's disease	Inverse variance weighted	3	2.09788	0.401738	1.77e-07	1.31047	2.88529	8.14886	3.70792	17.9087	8.15 (3.71,17.91)	positive	0.000558865	-0.207337	0.229119	NA	European	NA	2018	7776415	260279	14338	245941	NA	NA	Marioni RE	29777097	NA	logOR	NA	NA	NA	<a href="https://www.uniprot.org/uniprot/NA" target="_blank">NA</a>	NA	NA	NA	NA	NA	NA	NA	NA	NA	NA	NA	NA	NA	NA	NA	NA	NA	NA	NA	NA	NA	NA	NA	NA	NA	NA	NA	NA	NA	NA	NA	NA	NA
Family history	NA	NA	ebi-a-GCST005920	finn-b-AD_AM_EXMORE	Alzheimer<c3><95>s disease (Atypical or mixed) (more controls excluded)	Paternal history of Alzheimer's disease	MR Egger	3	2.71038	0.305214	0.0713885	2.11216	3.3086	15.035	8.26608	27.3468	15.03 (8.27,27.35)	overlaps null	0.000558865	-0.207337	0.229119	NA	European	NA	2018	7776415	260279	14338	245941	NA	NA	Marioni RE	29777097	NA	logOR	NA	NA	NA	<a href="https://www.uniprot.org/uniprot/NA" target="_blank">NA</a>	NA	NA	NA	NA	NA	NA	NA	NA	NA	NA	NA	NA	NA	NA	NA	NA	NA	NA	NA	NA	NA	NA	NA	NA	NA	NA	NA	NA	NA	NA	NA	NA	NA
Family history	NA	NA	ebi-a-GCST005920	finn-b-AD_AM_EXMORE	Alzheimer<c3><95>s disease (Atypical or mixed) (more controls excluded)	Paternal history of Alzheimer's disease	Weighted median	3	2.18078	0.166292	2.73e-39	1.85485	2.50671	8.8532	6.39072	12.2645	8.85 (6.39,12.26)	positive	0.000558865	-0.207337	0.229119	NA	European	NA	2018	7776415	260279	14338	245941	NA	NA	Marioni RE	29777097	NA	logOR	NA	NA	NA	<a href="https://www.uniprot.org/uniprot/NA" target="_blank">NA</a>	NA	NA	NA	NA	NA	NA	NA	NA	NA	NA	NA	NA	NA	NA	NA	NA	NA	NA	NA	NA	NA	NA	NA	NA	NA	NA	NA	NA	NA	NA	NA	NA	NA
Family history	NA	NA	ebi-a-GCST005920	finn-b-AD_AM_EXMORE	Alzheimer<c3><95>s disease (Atypical or mixed) (more controls excluded)	Paternal history of Alzheimer's disease	Simple mode	3	1.89809	0.504836	0.064022	0.908609	2.88757	6.67313	2.48087	17.9496	6.67 (2.48,17.95)	overlaps null	0.000558865	-0.207337	0.229119	NA	European	NA	2018	7776415	260279	14338	245941	NA	NA	Marioni RE	29777097	NA	logOR	NA	NA	NA	<a href="https://www.uniprot.org/uniprot/NA" target="_blank">NA</a>	NA	NA	NA	NA	NA	NA	NA	NA	NA	NA	NA	NA	NA	NA	NA	NA	NA	NA	NA	NA	NA	NA	NA	NA	NA	NA	NA	NA	NA	NA	NA	NA	NA
Family history	NA	NA	ebi-a-GCST005920	finn-b-AD_AM_EXMORE	Alzheimer<c3><95>s disease (Atypical or mixed) (more controls excluded)	Paternal history of Alzheimer's disease	Weighted mode	3	2.24124	0.163506	0.0052801	1.92077	2.56171	9.40496	6.82618	12.958	9.4 (6.83,12.96)	positive	0.000558865	-0.207337	0.229119	NA	European	NA	2018	7776415	260279	14338	245941	NA	NA	Marioni RE	29777097	NA	logOR	NA	NA	NA	<a href="https://www.uniprot.org/uniprot/NA" target="_blank">NA</a>	NA	NA	NA	NA	NA	NA	NA	NA	NA	NA	NA	NA	NA	NA	NA	NA	NA	NA	NA	NA	NA	NA	NA	NA	NA	NA	NA	NA	NA	NA	NA	NA	NA
Family history	NA	NA	ebi-a-GCST005920	finn-b-AD_AM_EXMORE	Alzheimer<c3><95>s disease (Atypical or mixed) (more controls excluded)	Paternal history of Alzheimer's disease	Maximum likelihood	3	2.16326	0.164104	1.11e-39	1.84161	2.4849	8.69942	6.3067	11.9999	8.7 (6.31,12)	positive	0.000558865	-0.207337	0.229119	NA	European	NA	2018	7776415	260279	14338	245941	NA	NA	Marioni RE	29777097	NA	logOR	NA	NA	NA	<a href="https://www.uniprot.org/uniprot/NA" target="_blank">NA</a>	NA	NA	NA	NA	NA	NA	NA	NA	NA	NA	NA	NA	NA	NA	NA	NA	NA	NA	NA	NA	NA	NA	NA	NA	NA	NA	NA	NA	NA	NA	NA	NA	NA
Family history	NA	NA	ebi-a-GCST005920	finn-b-AD_AM_EXMORE	Alzheimer<c3><95>s disease (Atypical or mixed) (more controls excluded)	Paternal history of Alzheimer's disease	Penalised weighted median	3	2.23257	0.153806	9.66e-48	1.93111	2.53403	9.32381	6.89718	12.6042	9.32 (6.9,12.6)	positive	0.000558865	-0.207337	0.229119	NA	European	NA	2018	7776415	260279	14338	245941	NA	NA	Marioni RE	29777097	NA	logOR	NA	NA	NA	<a href="https://www.uniprot.org/uniprot/NA" target="_blank">NA</a>	NA	NA	NA	NA	NA	NA	NA	NA	NA	NA	NA	NA	NA	NA	NA	NA	NA	NA	NA	NA	NA	NA	NA	NA	NA	NA	NA	NA	NA	NA	NA	NA	NA
Family history	NA	NA	ebi-a-GCST005921	finn-b-AD_AM_EXMORE	Alzheimer<c3><95>s disease (Atypical or mixed) (more controls excluded)	Family history of Alzheimer's disease	Inverse variance weighted	10	1.6956	0.247673	7.59e-12	1.21016	2.18104	5.44993	3.35404	8.85553	5.45 (3.35,8.86)	positive	3.86e-05	-0.117671	0.0158255	NA	European	NA	2018	7746640	314278	NA	NA	NA	NA	Marioni RE	29777097	NA	NA	NA	NA	NA	<a href="https://www.uniprot.org/uniprot/NA" target="_blank">NA</a>	NA	NA	NA	NA	NA	NA	NA	NA	NA	NA	NA	NA	NA	NA	NA	NA	NA	NA	NA	NA	NA	NA	NA	NA	NA	NA	NA	NA	NA	NA	NA	NA	NA
Family history	NA	NA	ebi-a-GCST005921	finn-b-AD_AM_EXMORE	Alzheimer<c3><95>s disease (Atypical or mixed) (more controls excluded)	Family history of Alzheimer's disease	MR Egger	10	2.21059	0.245811	1.86e-05	1.7288	2.69238	9.12113	5.63391	14.7668	9.12 (5.63,14.77)	positive	3.86e-05	-0.117671	0.0158255	NA	European	NA	2018	7746640	314278	NA	NA	NA	NA	Marioni RE	29777097	NA	NA	NA	NA	NA	<a href="https://www.uniprot.org/uniprot/NA" target="_blank">NA</a>	NA	NA	NA	NA	NA	NA	NA	NA	NA	NA	NA	NA	NA	NA	NA	NA	NA	NA	NA	NA	NA	NA	NA	NA	NA	NA	NA	NA	NA	NA	NA	NA	NA
Family history	NA	NA	ebi-a-GCST005921	finn-b-AD_AM_EXMORE	Alzheimer<c3><95>s disease (Atypical or mixed) (more controls excluded)	Family history of Alzheimer's disease	Weighted median	10	1.76332	0.180365	1.42e-22	1.4098	2.11683	5.83175	4.09514	8.30479	5.83 (4.1,8.3)	positive	3.86e-05	-0.117671	0.0158255	NA	European	NA	2018	7746640	314278	NA	NA	NA	NA	Marioni RE	29777097	NA	NA	NA	NA	NA	<a href="https://www.uniprot.org/uniprot/NA" target="_blank">NA</a>	NA	NA	NA	NA	NA	NA	NA	NA	NA	NA	NA	NA	NA	NA	NA	NA	NA	NA	NA	NA	NA	NA	NA	NA	NA	NA	NA	NA	NA	NA	NA	NA	NA
Family history	NA	NA	ebi-a-GCST005921	finn-b-AD_AM_EXMORE	Alzheimer<c3><95>s disease (Atypical or mixed) (more controls excluded)	Family history of Alzheimer's disease	Simple mode	10	0.471869	0.528988	0.395604	-0.564948	1.50869	1.60299	0.56839	4.52078	1.6 (0.57,4.52)	overlaps null	3.86e-05	-0.117671	0.0158255	NA	European	NA	2018	7746640	314278	NA	NA	NA	NA	Marioni RE	29777097	NA	NA	NA	NA	NA	<a href="https://www.uniprot.org/uniprot/NA" target="_blank">NA</a>	NA	NA	NA	NA	NA	NA	NA	NA	NA	NA	NA	NA	NA	NA	NA	NA	NA	NA	NA	NA	NA	NA	NA	NA	NA	NA	NA	NA	NA	NA	NA	NA	NA
Family history	NA	NA	ebi-a-GCST005921	finn-b-AD_AM_EXMORE	Alzheimer<c3><95>s disease (Atypical or mixed) (more controls excluded)	Family history of Alzheimer's disease	Weighted mode	10	2.10428	0.161966	3.9e-07	1.78682	2.42173	8.20117	5.97046	11.2653	8.2 (5.97,11.27)	positive	3.86e-05	-0.117671	0.0158255	NA	European	NA	2018	7746640	314278	NA	NA	NA	NA	Marioni RE	29777097	NA	NA	NA	NA	NA	<a href="https://www.uniprot.org/uniprot/NA" target="_blank">NA</a>	NA	NA	NA	NA	NA	NA	NA	NA	NA	NA	NA	NA	NA	NA	NA	NA	NA	NA	NA	NA	NA	NA	NA	NA	NA	NA	NA	NA	NA	NA	NA	NA	NA
Family history	NA	NA	ebi-a-GCST005921	finn-b-AD_AM_EXMORE	Alzheimer<c3><95>s disease (Atypical or mixed) (more controls excluded)	Family history of Alzheimer's disease	Maximum likelihood	10	1.72024	0.129348	2.34e-40	1.46672	1.97376	5.58587	4.33498	7.19771	5.59 (4.33,7.2)	positive	3.86e-05	-0.117671	0.0158255	NA	European	NA	2018	7746640	314278	NA	NA	NA	NA	Marioni RE	29777097	NA	NA	NA	NA	NA	<a href="https://www.uniprot.org/uniprot/NA" target="_blank">NA</a>	NA	NA	NA	NA	NA	NA	NA	NA	NA	NA	NA	NA	NA	NA	NA	NA	NA	NA	NA	NA	NA	NA	NA	NA	NA	NA	NA	NA	NA	NA	NA	NA	NA
Family history	NA	NA	ebi-a-GCST005921	finn-b-AD_AM_EXMORE	Alzheimer<c3><95>s disease (Atypical or mixed) (more controls excluded)	Family history of Alzheimer's disease	Penalised weighted median	10	1.73448	0.182953	2.53e-21	1.37589	2.09306	5.66595	3.95859	8.10972	5.67 (3.96,8.11)	positive	3.86e-05	-0.117671	0.0158255	NA	European	NA	2018	7746640	314278	NA	NA	NA	NA	Marioni RE	29777097	NA	NA	NA	NA	NA	<a href="https://www.uniprot.org/uniprot/NA" target="_blank">NA</a>	NA	NA	NA	NA	NA	NA	NA	NA	NA	NA	NA	NA	NA	NA	NA	NA	NA	NA	NA	NA	NA	NA	NA	NA	NA	NA	NA	NA	NA	NA	NA	NA	NA
Family history	NA	NA	ebi-a-GCST005923	finn-b-AD_AM_EXMORE	Alzheimer<c3><95>s disease (Atypical or mixed) (more controls excluded)	Maternal history of Alzheimer's disease	Inverse variance weighted	4	1.69362	0.376511	6.85e-06	0.955659	2.43158	5.43914	2.60038	11.3769	5.44 (2.6,11.38)	positive	4.42e-06	-0.228682	0.0371769	NA	European	NA	2018	7776415	288676	27696	260980	NA	NA	Marioni RE	29777097	NA	logOR	NA	NA	NA	<a href="https://www.uniprot.org/uniprot/NA" target="_blank">NA</a>	NA	NA	NA	NA	NA	NA	NA	NA	NA	NA	NA	NA	NA	NA	NA	NA	NA	NA	NA	NA	NA	NA	NA	NA	NA	NA	NA	NA	NA	NA	NA	NA	NA
Family history	NA	NA	ebi-a-GCST005923	finn-b-AD_AM_EXMORE	Alzheimer<c3><95>s disease (Atypical or mixed) (more controls excluded)	Maternal history of Alzheimer's disease	MR Egger	4	2.40545	0.188307	0.00607254	2.03637	2.77454	11.0835	7.66275	16.0312	11.08 (7.66,16.03)	positive	4.42e-06	-0.228682	0.0371769	NA	European	NA	2018	7776415	288676	27696	260980	NA	NA	Marioni RE	29777097	NA	logOR	NA	NA	NA	<a href="https://www.uniprot.org/uniprot/NA" target="_blank">NA</a>	NA	NA	NA	NA	NA	NA	NA	NA	NA	NA	NA	NA	NA	NA	NA	NA	NA	NA	NA	NA	NA	NA	NA	NA	NA	NA	NA	NA	NA	NA	NA	NA	NA
Family history	NA	NA	ebi-a-GCST005923	finn-b-AD_AM_EXMORE	Alzheimer<c3><95>s disease (Atypical or mixed) (more controls excluded)	Maternal history of Alzheimer's disease	Weighted median	4	1.69697	0.149911	1.05e-29	1.40315	1.9908	5.4574	4.06798	7.32138	5.46 (4.07,7.32)	positive	4.42e-06	-0.228682	0.0371769	NA	European	NA	2018	7776415	288676	27696	260980	NA	NA	Marioni RE	29777097	NA	logOR	NA	NA	NA	<a href="https://www.uniprot.org/uniprot/NA" target="_blank">NA</a>	NA	NA	NA	NA	NA	NA	NA	NA	NA	NA	NA	NA	NA	NA	NA	NA	NA	NA	NA	NA	NA	NA	NA	NA	NA	NA	NA	NA	NA	NA	NA	NA	NA
Family history	NA	NA	ebi-a-GCST005923	finn-b-AD_AM_EXMORE	Alzheimer<c3><95>s disease (Atypical or mixed) (more controls excluded)	Maternal history of Alzheimer's disease	Simple mode	4	0.626271	0.440935	0.250603	-0.237961	1.4905	1.87062	0.788233	4.43933	1.87 (0.79,4.44)	overlaps null	4.42e-06	-0.228682	0.0371769	NA	European	NA	2018	7776415	288676	27696	260980	NA	NA	Marioni RE	29777097	NA	logOR	NA	NA	NA	<a href="https://www.uniprot.org/uniprot/NA" target="_blank">NA</a>	NA	NA	NA	NA	NA	NA	NA	NA	NA	NA	NA	NA	NA	NA	NA	NA	NA	NA	NA	NA	NA	NA	NA	NA	NA	NA	NA	NA	NA	NA	NA	NA	NA
Family history	NA	NA	ebi-a-GCST005923	finn-b-AD_AM_EXMORE	Alzheimer<c3><95>s disease (Atypical or mixed) (more controls excluded)	Maternal history of Alzheimer's disease	Weighted mode	4	2.01848	0.154226	0.000963429	1.7162	2.32076	7.52687	5.56332	10.1834	7.53 (5.56,10.18)	positive	4.42e-06	-0.228682	0.0371769	NA	European	NA	2018	7776415	288676	27696	260980	NA	NA	Marioni RE	29777097	NA	logOR	NA	NA	NA	<a href="https://www.uniprot.org/uniprot/NA" target="_blank">NA</a>	NA	NA	NA	NA	NA	NA	NA	NA	NA	NA	NA	NA	NA	NA	NA	NA	NA	NA	NA	NA	NA	NA	NA	NA	NA	NA	NA	NA	NA	NA	NA	NA	NA
Family history	NA	NA	ebi-a-GCST005923	finn-b-AD_AM_EXMORE	Alzheimer<c3><95>s disease (Atypical or mixed) (more controls excluded)	Maternal history of Alzheimer's disease	Maximum likelihood	4	1.74278	0.132538	1.72e-39	1.48301	2.00256	5.71322	4.40618	7.40798	5.71 (4.41,7.41)	positive	4.42e-06	-0.228682	0.0371769	NA	European	NA	2018	7776415	288676	27696	260980	NA	NA	Marioni RE	29777097	NA	logOR	NA	NA	NA	<a href="https://www.uniprot.org/uniprot/NA" target="_blank">NA</a>	NA	NA	NA	NA	NA	NA	NA	NA	NA	NA	NA	NA	NA	NA	NA	NA	NA	NA	NA	NA	NA	NA	NA	NA	NA	NA	NA	NA	NA	NA	NA	NA	NA
Family history	NA	NA	ebi-a-GCST005923	finn-b-AD_AM_EXMORE	Alzheimer<c3><95>s disease (Atypical or mixed) (more controls excluded)	Maternal history of Alzheimer's disease	Penalised weighted median	4	1.81461	0.14423	2.67e-36	1.53192	2.0973	6.13868	4.62705	8.14416	6.14 (4.63,8.14)	positive	4.42e-06	-0.228682	0.0371769	NA	European	NA	2018	7776415	288676	27696	260980	NA	NA	Marioni RE	29777097	NA	logOR	NA	NA	NA	<a href="https://www.uniprot.org/uniprot/NA" target="_blank">NA</a>	NA	NA	NA	NA	NA	NA	NA	NA	NA	NA	NA	NA	NA	NA	NA	NA	NA	NA	NA	NA	NA	NA	NA	NA	NA	NA	NA	NA	NA	NA	NA	NA	NA
Family history	NA	NA	ebi-a-GCST006696	finn-b-AD_AM_EXMORE	Alzheimer<c3><95>s disease (Atypical or mixed) (more controls excluded)	Parental longevity (mother's attained age)	Inverse variance weighted	4	14.0562	6.24247	0.0243405	1.821	26.2915	1.27217e+06	6.17803	262000000000	1272174.02 (6.18,261964736305.97)	positive	9.67e-17	-1.3731	0.0993915	NA	European	NA	2017	11490494	412937	NA	NA	NA	NA	Pilling LC	29227965	NA	NA	NA	NA	NA	<a href="https://www.uniprot.org/uniprot/NA" target="_blank">NA</a>	NA	NA	NA	NA	NA	NA	NA	NA	NA	NA	NA	NA	NA	NA	NA	NA	NA	NA	NA	NA	NA	NA	NA	NA	NA	NA	NA	NA	NA	NA	NA	NA	NA
Family history	NA	NA	ebi-a-GCST006696	finn-b-AD_AM_EXMORE	Alzheimer<c3><95>s disease (Atypical or mixed) (more controls excluded)	Parental longevity (mother's attained age)	MR Egger	4	46.9203	11.6967	0.0568935	23.9947	69.8459	2.38e+20	26349012293	2.16e+30	2.38351397849068e+20 (26349012292.69,2.15611075760755e+30)	overlaps null	9.67e-17	-1.3731	0.0993915	NA	European	NA	2017	11490494	412937	NA	NA	NA	NA	Pilling LC	29227965	NA	NA	NA	NA	NA	<a href="https://www.uniprot.org/uniprot/NA" target="_blank">NA</a>	NA	NA	NA	NA	NA	NA	NA	NA	NA	NA	NA	NA	NA	NA	NA	NA	NA	NA	NA	NA	NA	NA	NA	NA	NA	NA	NA	NA	NA	NA	NA	NA	NA
Family history	NA	NA	ebi-a-GCST006696	finn-b-AD_AM_EXMORE	Alzheimer<c3><95>s disease (Atypical or mixed) (more controls excluded)	Parental longevity (mother's attained age)	Weighted median	4	9.35437	3.35695	0.00532686	2.77476	15.934	11549.2	16.0348	8.31846e+06	11549.23 (16.03,8318459.94)	positive	9.67e-17	-1.3731	0.0993915	NA	European	NA	2017	11490494	412937	NA	NA	NA	NA	Pilling LC	29227965	NA	NA	NA	NA	NA	<a href="https://www.uniprot.org/uniprot/NA" target="_blank">NA</a>	NA	NA	NA	NA	NA	NA	NA	NA	NA	NA	NA	NA	NA	NA	NA	NA	NA	NA	NA	NA	NA	NA	NA	NA	NA	NA	NA	NA	NA	NA	NA	NA	NA
Family history	NA	NA	ebi-a-GCST006696	finn-b-AD_AM_EXMORE	Alzheimer<c3><95>s disease (Atypical or mixed) (more controls excluded)	Parental longevity (mother's attained age)	Simple mode	4	-0.129582	2.57031	0.962961	-5.16739	4.90823	0.878462	0.00569943	135.399	0.88 (0.01,135.4)	overlaps null	9.67e-17	-1.3731	0.0993915	NA	European	NA	2017	11490494	412937	NA	NA	NA	NA	Pilling LC	29227965	NA	NA	NA	NA	NA	<a href="https://www.uniprot.org/uniprot/NA" target="_blank">NA</a>	NA	NA	NA	NA	NA	NA	NA	NA	NA	NA	NA	NA	NA	NA	NA	NA	NA	NA	NA	NA	NA	NA	NA	NA	NA	NA	NA	NA	NA	NA	NA	NA	NA
Family history	NA	NA	ebi-a-GCST006696	finn-b-AD_AM_EXMORE	Alzheimer<c3><95>s disease (Atypical or mixed) (more controls excluded)	Parental longevity (mother's attained age)	Weighted mode	4	22.7261	2.12004	0.00173573	18.5709	26.8814	7410217775	1.16204e+08	473000000000	7410217774.91 (116203629.2,472543997542.11)	positive	9.67e-17	-1.3731	0.0993915	NA	European	NA	2017	11490494	412937	NA	NA	NA	NA	Pilling LC	29227965	NA	NA	NA	NA	NA	<a href="https://www.uniprot.org/uniprot/NA" target="_blank">NA</a>	NA	NA	NA	NA	NA	NA	NA	NA	NA	NA	NA	NA	NA	NA	NA	NA	NA	NA	NA	NA	NA	NA	NA	NA	NA	NA	NA	NA	NA	NA	NA	NA	NA
Family history	NA	NA	ebi-a-GCST006696	finn-b-AD_AM_EXMORE	Alzheimer<c3><95>s disease (Atypical or mixed) (more controls excluded)	Parental longevity (mother's attained age)	Maximum likelihood	4	18.3693	1.76903	2.94e-25	14.902	21.8365	9.49878e+07	2.96376e+06	3044338834	94987816.88 (2963758.59,3044338833.84)	positive	9.67e-17	-1.3731	0.0993915	NA	European	NA	2017	11490494	412937	NA	NA	NA	NA	Pilling LC	29227965	NA	NA	NA	NA	NA	<a href="https://www.uniprot.org/uniprot/NA" target="_blank">NA</a>	NA	NA	NA	NA	NA	NA	NA	NA	NA	NA	NA	NA	NA	NA	NA	NA	NA	NA	NA	NA	NA	NA	NA	NA	NA	NA	NA	NA	NA	NA	NA	NA	NA
Family history	NA	NA	ebi-a-GCST006696	finn-b-AD_AM_EXMORE	Alzheimer<c3><95>s disease (Atypical or mixed) (more controls excluded)	Parental longevity (mother's attained age)	Penalised weighted median	4	-0.369775	3.61313	0.918485	-7.45151	6.71196	0.69089	0.000580566	822.179	0.69 (0,822.18)	overlaps null	9.67e-17	-1.3731	0.0993915	NA	European	NA	2017	11490494	412937	NA	NA	NA	NA	Pilling LC	29227965	NA	NA	NA	NA	NA	<a href="https://www.uniprot.org/uniprot/NA" target="_blank">NA</a>	NA	NA	NA	NA	NA	NA	NA	NA	NA	NA	NA	NA	NA	NA	NA	NA	NA	NA	NA	NA	NA	NA	NA	NA	NA	NA	NA	NA	NA	NA	NA	NA	NA
Family history	NA	NA	ebi-a-GCST006698	finn-b-AD_AM_EXMORE	Alzheimer<c3><95>s disease (Atypical or mixed) (more controls excluded)	Parental longevity (both parents in top 10%)	Inverse variance weighted	6	-17.1167	6.88872	0.0129643	-30.6186	-3.61485	3.68e-08	5.04e-14	0.0269211	0 (0,0.03)	negative	2.63e-19	0.399155	0.120135	NA	European	NA	2017	11484376	86949	7182	79767	NA	NA	Pilling LC	29227965	NA	logOR	NA	NA	NA	<a href="https://www.uniprot.org/uniprot/NA" target="_blank">NA</a>	NA	NA	NA	NA	NA	NA	NA	NA	NA	NA	NA	NA	NA	NA	NA	NA	NA	NA	NA	NA	NA	NA	NA	NA	NA	NA	NA	NA	NA	NA	NA	NA	NA
Family history	NA	NA	ebi-a-GCST006698	finn-b-AD_AM_EXMORE	Alzheimer<c3><95>s disease (Atypical or mixed) (more controls excluded)	Parental longevity (both parents in top 10%)	MR Egger	6	-36.1064	11.0904	0.0312093	-57.8437	-14.3691	2.09e-16	7.57e-26	5.75e-07	0 (0,0)	negative	2.63e-19	0.399155	0.120135	NA	European	NA	2017	11484376	86949	7182	79767	NA	NA	Pilling LC	29227965	NA	logOR	NA	NA	NA	<a href="https://www.uniprot.org/uniprot/NA" target="_blank">NA</a>	NA	NA	NA	NA	NA	NA	NA	NA	NA	NA	NA	NA	NA	NA	NA	NA	NA	NA	NA	NA	NA	NA	NA	NA	NA	NA	NA	NA	NA	NA	NA	NA	NA
Family history	NA	NA	ebi-a-GCST006698	finn-b-AD_AM_EXMORE	Alzheimer<c3><95>s disease (Atypical or mixed) (more controls excluded)	Parental longevity (both parents in top 10%)	Weighted median	6	-6.81812	3.51197	0.0522102	-13.7016	0.0653343	0.00109377	1.12e-06	1.06752	0 (0,1.07)	overlaps null	2.63e-19	0.399155	0.120135	NA	European	NA	2017	11484376	86949	7182	79767	NA	NA	Pilling LC	29227965	NA	logOR	NA	NA	NA	<a href="https://www.uniprot.org/uniprot/NA" target="_blank">NA</a>	NA	NA	NA	NA	NA	NA	NA	NA	NA	NA	NA	NA	NA	NA	NA	NA	NA	NA	NA	NA	NA	NA	NA	NA	NA	NA	NA	NA	NA	NA	NA	NA	NA
Family history	NA	NA	ebi-a-GCST006698	finn-b-AD_AM_EXMORE	Alzheimer<c3><95>s disease (Atypical or mixed) (more controls excluded)	Parental longevity (both parents in top 10%)	Simple mode	6	-2.11786	4.04915	0.62329	-10.0542	5.81848	0.120289	4.3e-05	336.459	0.12 (0,336.46)	overlaps null	2.63e-19	0.399155	0.120135	NA	European	NA	2017	11484376	86949	7182	79767	NA	NA	Pilling LC	29227965	NA	logOR	NA	NA	NA	<a href="https://www.uniprot.org/uniprot/NA" target="_blank">NA</a>	NA	NA	NA	NA	NA	NA	NA	NA	NA	NA	NA	NA	NA	NA	NA	NA	NA	NA	NA	NA	NA	NA	NA	NA	NA	NA	NA	NA	NA	NA	NA	NA	NA
Family history	NA	NA	ebi-a-GCST006698	finn-b-AD_AM_EXMORE	Alzheimer<c3><95>s disease (Atypical or mixed) (more controls excluded)	Parental longevity (both parents in top 10%)	Weighted mode	6	-2.38486	4.63448	0.62877	-11.4684	6.69872	0.0921018	1.05e-05	811.365	0.09 (0,811.36)	overlaps null	2.63e-19	0.399155	0.120135	NA	European	NA	2017	11484376	86949	7182	79767	NA	NA	Pilling LC	29227965	NA	logOR	NA	NA	NA	<a href="https://www.uniprot.org/uniprot/NA" target="_blank">NA</a>	NA	NA	NA	NA	NA	NA	NA	NA	NA	NA	NA	NA	NA	NA	NA	NA	NA	NA	NA	NA	NA	NA	NA	NA	NA	NA	NA	NA	NA	NA	NA	NA	NA
Family history	NA	NA	ebi-a-GCST006698	finn-b-AD_AM_EXMORE	Alzheimer<c3><95>s disease (Atypical or mixed) (more controls excluded)	Parental longevity (both parents in top 10%)	Maximum likelihood	6	-21.2743	2.1574	6.14e-23	-25.5028	-17.0458	5.76e-10	8.4e-12	3.95e-08	0 (0,0)	negative	2.63e-19	0.399155	0.120135	NA	European	NA	2017	11484376	86949	7182	79767	NA	NA	Pilling LC	29227965	NA	logOR	NA	NA	NA	<a href="https://www.uniprot.org/uniprot/NA" target="_blank">NA</a>	NA	NA	NA	NA	NA	NA	NA	NA	NA	NA	NA	NA	NA	NA	NA	NA	NA	NA	NA	NA	NA	NA	NA	NA	NA	NA	NA	NA	NA	NA	NA	NA	NA
Family history	NA	NA	ebi-a-GCST006698	finn-b-AD_AM_EXMORE	Alzheimer<c3><95>s disease (Atypical or mixed) (more controls excluded)	Parental longevity (both parents in top 10%)	Penalised weighted median	6	-2.68809	3.08034	0.382848	-8.72556	3.34938	0.0680105	0.000162382	28.485	0.07 (0,28.48)	overlaps null	2.63e-19	0.399155	0.120135	NA	European	NA	2017	11484376	86949	7182	79767	NA	NA	Pilling LC	29227965	NA	logOR	NA	NA	NA	<a href="https://www.uniprot.org/uniprot/NA" target="_blank">NA</a>	NA	NA	NA	NA	NA	NA	NA	NA	NA	NA	NA	NA	NA	NA	NA	NA	NA	NA	NA	NA	NA	NA	NA	NA	NA	NA	NA	NA	NA	NA	NA	NA	NA
Lifestyle trait	basic information	NA	ebi-a-GCST90000048	finn-b-AD_AM_EXMORE	Alzheimer<c3><95>s disease (Atypical or mixed) (more controls excluded)	Age at first birth	Inverse variance weighted	51	-0.222667	0.13672	0.103391	-0.490639	0.0453049	0.800381	0.612235	1.04635	0.8 (0.61,1.05)	overlaps null	0.0881686	0.0370799	0.434803	NA	European	NA	2021	10766720	418758	NA	NA	NA	NA	Mills MC	34211149	NA	NA	NA	NA	NA	<a href="https://www.uniprot.org/uniprot/NA" target="_blank">NA</a>	NA	NA	NA	NA	NA	NA	NA	NA	NA	NA	NA	NA	NA	NA	NA	NA	NA	NA	NA	NA	NA	NA	NA	NA	NA	NA	NA	NA	NA	NA	NA	NA	NA
Lifestyle trait	basic information	NA	ebi-a-GCST90000048	finn-b-AD_AM_EXMORE	Alzheimer<c3><95>s disease (Atypical or mixed) (more controls excluded)	Age at first birth	MR Egger	51	-0.716234	0.64163	0.26975	-1.97383	0.541362	0.488589	0.138924	1.71835	0.49 (0.14,1.72)	overlaps null	0.0881686	0.0370799	0.434803	NA	European	NA	2021	10766720	418758	NA	NA	NA	NA	Mills MC	34211149	NA	NA	NA	NA	NA	<a href="https://www.uniprot.org/uniprot/NA" target="_blank">NA</a>	NA	NA	NA	NA	NA	NA	NA	NA	NA	NA	NA	NA	NA	NA	NA	NA	NA	NA	NA	NA	NA	NA	NA	NA	NA	NA	NA	NA	NA	NA	NA	NA	NA
Lifestyle trait	basic information	NA	ebi-a-GCST90000048	finn-b-AD_AM_EXMORE	Alzheimer<c3><95>s disease (Atypical or mixed) (more controls excluded)	Age at first birth	Weighted median	51	-0.137281	0.177918	0.440353	-0.486	0.211438	0.871725	0.615082	1.23545	0.87 (0.62,1.24)	overlaps null	0.0881686	0.0370799	0.434803	NA	European	NA	2021	10766720	418758	NA	NA	NA	NA	Mills MC	34211149	NA	NA	NA	NA	NA	<a href="https://www.uniprot.org/uniprot/NA" target="_blank">NA</a>	NA	NA	NA	NA	NA	NA	NA	NA	NA	NA	NA	NA	NA	NA	NA	NA	NA	NA	NA	NA	NA	NA	NA	NA	NA	NA	NA	NA	NA	NA	NA	NA	NA
Lifestyle trait	basic information	NA	ebi-a-GCST90000048	finn-b-AD_AM_EXMORE	Alzheimer<c3><95>s disease (Atypical or mixed) (more controls excluded)	Age at first birth	Simple mode	51	-0.190835	0.394748	0.630897	-0.964542	0.582871	0.826269	0.381158	1.79117	0.83 (0.38,1.79)	overlaps null	0.0881686	0.0370799	0.434803	NA	European	NA	2021	10766720	418758	NA	NA	NA	NA	Mills MC	34211149	NA	NA	NA	NA	NA	<a href="https://www.uniprot.org/uniprot/NA" target="_blank">NA</a>	NA	NA	NA	NA	NA	NA	NA	NA	NA	NA	NA	NA	NA	NA	NA	NA	NA	NA	NA	NA	NA	NA	NA	NA	NA	NA	NA	NA	NA	NA	NA	NA	NA
Lifestyle trait	basic information	NA	ebi-a-GCST90000048	finn-b-AD_AM_EXMORE	Alzheimer<c3><95>s disease (Atypical or mixed) (more controls excluded)	Age at first birth	Weighted mode	51	-0.351002	0.306395	0.25742	-0.951537	0.249532	0.703982	0.386147	1.28342	0.7 (0.39,1.28)	overlaps null	0.0881686	0.0370799	0.434803	NA	European	NA	2021	10766720	418758	NA	NA	NA	NA	Mills MC	34211149	NA	NA	NA	NA	NA	<a href="https://www.uniprot.org/uniprot/NA" target="_blank">NA</a>	NA	NA	NA	NA	NA	NA	NA	NA	NA	NA	NA	NA	NA	NA	NA	NA	NA	NA	NA	NA	NA	NA	NA	NA	NA	NA	NA	NA	NA	NA	NA	NA	NA
Lifestyle trait	basic information	NA	ebi-a-GCST90000048	finn-b-AD_AM_EXMORE	Alzheimer<c3><95>s disease (Atypical or mixed) (more controls excluded)	Age at first birth	Maximum likelihood	51	-0.22068	0.122702	0.0720967	-0.461176	0.0198155	0.801973	0.630542	1.02001	0.8 (0.63,1.02)	overlaps null	0.0881686	0.0370799	0.434803	NA	European	NA	2021	10766720	418758	NA	NA	NA	NA	Mills MC	34211149	NA	NA	NA	NA	NA	<a href="https://www.uniprot.org/uniprot/NA" target="_blank">NA</a>	NA	NA	NA	NA	NA	NA	NA	NA	NA	NA	NA	NA	NA	NA	NA	NA	NA	NA	NA	NA	NA	NA	NA	NA	NA	NA	NA	NA	NA	NA	NA	NA	NA
Lifestyle trait	basic information	NA	ebi-a-GCST90000048	finn-b-AD_AM_EXMORE	Alzheimer<c3><95>s disease (Atypical or mixed) (more controls excluded)	Age at first birth	Penalised weighted median	51	-0.13703	0.179188	0.444433	-0.488239	0.214178	0.871944	0.613706	1.23884	0.87 (0.61,1.24)	overlaps null	0.0881686	0.0370799	0.434803	NA	European	NA	2021	10766720	418758	NA	NA	NA	NA	Mills MC	34211149	NA	NA	NA	NA	NA	<a href="https://www.uniprot.org/uniprot/NA" target="_blank">NA</a>	NA	NA	NA	NA	NA	NA	NA	NA	NA	NA	NA	NA	NA	NA	NA	NA	NA	NA	NA	NA	NA	NA	NA	NA	NA	NA	NA	NA	NA	NA	NA	NA	NA
Disease	dementia	NA	ebi-a-GCST90001390	finn-b-AD_AM_EXMORE	Alzheimer<c3><95>s disease (Atypical or mixed) (more controls excluded)	Dementia with Lewy bodies	Inverse variance weighted	6	0.581797	0.248706	0.0193199	0.0943343	1.06926	1.78925	1.09893	2.91322	1.79 (1.1,2.91)	positive	8.75e-15	-0.248353	0.172526	NA	European	NA	2021	7593175	6618	2591	4027	NA	NA	Chia R	33589841	NA	NA	NA	beta+se converted from OR+CI;	NA	<a href="https://www.uniprot.org/uniprot/NA" target="_blank">NA</a>	NA	NA	NA	NA	NA	NA	NA	NA	NA	NA	NA	NA	NA	NA	NA	NA	NA	NA	NA	NA	NA	NA	NA	NA	NA	NA	NA	NA	NA	NA	NA	NA	NA
Disease	dementia	NA	ebi-a-GCST90001390	finn-b-AD_AM_EXMORE	Alzheimer<c3><95>s disease (Atypical or mixed) (more controls excluded)	Dementia with Lewy bodies	MR Egger	6	1.07151	0.364669	0.0424602	0.356762	1.78626	2.91979	1.4287	5.96711	2.92 (1.43,5.97)	positive	8.75e-15	-0.248353	0.172526	NA	European	NA	2021	7593175	6618	2591	4027	NA	NA	Chia R	33589841	NA	NA	NA	beta+se converted from OR+CI;	NA	<a href="https://www.uniprot.org/uniprot/NA" target="_blank">NA</a>	NA	NA	NA	NA	NA	NA	NA	NA	NA	NA	NA	NA	NA	NA	NA	NA	NA	NA	NA	NA	NA	NA	NA	NA	NA	NA	NA	NA	NA	NA	NA	NA	NA
Disease	dementia	NA	ebi-a-GCST90001390	finn-b-AD_AM_EXMORE	Alzheimer<c3><95>s disease (Atypical or mixed) (more controls excluded)	Dementia with Lewy bodies	Weighted median	6	0.292436	0.131726	0.0264172	0.034252	0.550619	1.33969	1.03485	1.73433	1.34 (1.03,1.73)	positive	8.75e-15	-0.248353	0.172526	NA	European	NA	2021	7593175	6618	2591	4027	NA	NA	Chia R	33589841	NA	NA	NA	beta+se converted from OR+CI;	NA	<a href="https://www.uniprot.org/uniprot/NA" target="_blank">NA</a>	NA	NA	NA	NA	NA	NA	NA	NA	NA	NA	NA	NA	NA	NA	NA	NA	NA	NA	NA	NA	NA	NA	NA	NA	NA	NA	NA	NA	NA	NA	NA	NA	NA
Disease	dementia	NA	ebi-a-GCST90001390	finn-b-AD_AM_EXMORE	Alzheimer<c3><95>s disease (Atypical or mixed) (more controls excluded)	Dementia with Lewy bodies	Simple mode	6	0.0447664	0.144694	0.769505	-0.238833	0.328366	1.04578	0.787546	1.3887	1.05 (0.79,1.39)	overlaps null	8.75e-15	-0.248353	0.172526	NA	European	NA	2021	7593175	6618	2591	4027	NA	NA	Chia R	33589841	NA	NA	NA	beta+se converted from OR+CI;	NA	<a href="https://www.uniprot.org/uniprot/NA" target="_blank">NA</a>	NA	NA	NA	NA	NA	NA	NA	NA	NA	NA	NA	NA	NA	NA	NA	NA	NA	NA	NA	NA	NA	NA	NA	NA	NA	NA	NA	NA	NA	NA	NA	NA	NA
Disease	dementia	NA	ebi-a-GCST90001390	finn-b-AD_AM_EXMORE	Alzheimer<c3><95>s disease (Atypical or mixed) (more controls excluded)	Dementia with Lewy bodies	Weighted mode	6	0.145178	0.131538	0.319989	-0.112637	0.402993	1.15625	0.893475	1.4963	1.16 (0.89,1.5)	overlaps null	8.75e-15	-0.248353	0.172526	NA	European	NA	2021	7593175	6618	2591	4027	NA	NA	Chia R	33589841	NA	NA	NA	beta+se converted from OR+CI;	NA	<a href="https://www.uniprot.org/uniprot/NA" target="_blank">NA</a>	NA	NA	NA	NA	NA	NA	NA	NA	NA	NA	NA	NA	NA	NA	NA	NA	NA	NA	NA	NA	NA	NA	NA	NA	NA	NA	NA	NA	NA	NA	NA	NA	NA
Disease	dementia	NA	ebi-a-GCST90001390	finn-b-AD_AM_EXMORE	Alzheimer<c3><95>s disease (Atypical or mixed) (more controls excluded)	Dementia with Lewy bodies	Maximum likelihood	6	0.71369	0.084629	3.36e-17	0.547817	0.879562	2.04151	1.72947	2.40985	2.04 (1.73,2.41)	positive	8.75e-15	-0.248353	0.172526	NA	European	NA	2021	7593175	6618	2591	4027	NA	NA	Chia R	33589841	NA	NA	NA	beta+se converted from OR+CI;	NA	<a href="https://www.uniprot.org/uniprot/NA" target="_blank">NA</a>	NA	NA	NA	NA	NA	NA	NA	NA	NA	NA	NA	NA	NA	NA	NA	NA	NA	NA	NA	NA	NA	NA	NA	NA	NA	NA	NA	NA	NA	NA	NA	NA	NA
Disease	dementia	NA	ebi-a-GCST90001390	finn-b-AD_AM_EXMORE	Alzheimer<c3><95>s disease (Atypical or mixed) (more controls excluded)	Dementia with Lewy bodies	Penalised weighted median	6	0.134224	0.108372	0.215511	-0.0781844	0.346632	1.14365	0.924794	1.4143	1.14 (0.92,1.41)	overlaps null	8.75e-15	-0.248353	0.172526	NA	European	NA	2021	7593175	6618	2591	4027	NA	NA	Chia R	33589841	NA	NA	NA	beta+se converted from OR+CI;	NA	<a href="https://www.uniprot.org/uniprot/NA" target="_blank">NA</a>	NA	NA	NA	NA	NA	NA	NA	NA	NA	NA	NA	NA	NA	NA	NA	NA	NA	NA	NA	NA	NA	NA	NA	NA	NA	NA	NA	NA	NA	NA	NA	NA	NA
Medical laboratory science	immunological tests	NA	ebi-a-GCST90001946	finn-b-AD_AM_EXMORE	Alzheimer<c3><95>s disease (Atypical or mixed) (more controls excluded)	CD33 on CD14+ monocyte	Inverse variance weighted	5	0.0897503	0.0450901	0.0465395	0.00137377	0.178127	1.0939	1.00137	1.19498	1.09 (1,1.19)	positive	0.678651	0.0232136	0.66274	NA	European	NA	2020	14155757	1634	NA	NA	NA	NA	Orr<U+00F9> V	32929287	NA	NA	NA	NA	NA	<a href="https://www.uniprot.org/uniprot/NA" target="_blank">NA</a>	NA	NA	NA	NA	NA	NA	NA	NA	NA	NA	NA	NA	NA	NA	NA	NA	NA	NA	NA	NA	NA	NA	NA	NA	NA	NA	NA	NA	NA	NA	NA	NA	NA
Medical laboratory science	immunological tests	NA	ebi-a-GCST90001946	finn-b-AD_AM_EXMORE	Alzheimer<c3><95>s disease (Atypical or mixed) (more controls excluded)	CD33 on CD14+ monocyte	MR Egger	5	0.0609847	0.0747913	0.474562	-0.0856063	0.207576	1.06288	0.917956	1.23069	1.06 (0.92,1.23)	overlaps null	0.678651	0.0232136	0.66274	NA	European	NA	2020	14155757	1634	NA	NA	NA	NA	Orr<U+00F9> V	32929287	NA	NA	NA	NA	NA	<a href="https://www.uniprot.org/uniprot/NA" target="_blank">NA</a>	NA	NA	NA	NA	NA	NA	NA	NA	NA	NA	NA	NA	NA	NA	NA	NA	NA	NA	NA	NA	NA	NA	NA	NA	NA	NA	NA	NA	NA	NA	NA	NA	NA
Medical laboratory science	immunological tests	NA	ebi-a-GCST90001946	finn-b-AD_AM_EXMORE	Alzheimer<c3><95>s disease (Atypical or mixed) (more controls excluded)	CD33 on CD14+ monocyte	Weighted median	5	0.0880792	0.0472044	0.0620538	-0.00444141	0.1806	1.09207	0.995568	1.19794	1.09 (1,1.2)	overlaps null	0.678651	0.0232136	0.66274	NA	European	NA	2020	14155757	1634	NA	NA	NA	NA	Orr<U+00F9> V	32929287	NA	NA	NA	NA	NA	<a href="https://www.uniprot.org/uniprot/NA" target="_blank">NA</a>	NA	NA	NA	NA	NA	NA	NA	NA	NA	NA	NA	NA	NA	NA	NA	NA	NA	NA	NA	NA	NA	NA	NA	NA	NA	NA	NA	NA	NA	NA	NA	NA	NA
Medical laboratory science	immunological tests	NA	ebi-a-GCST90001946	finn-b-AD_AM_EXMORE	Alzheimer<c3><95>s disease (Atypical or mixed) (more controls excluded)	CD33 on CD14+ monocyte	Simple mode	5	0.0815841	0.0901162	0.416495	-0.0950436	0.258212	1.085	0.909333	1.29461	1.09 (0.91,1.29)	overlaps null	0.678651	0.0232136	0.66274	NA	European	NA	2020	14155757	1634	NA	NA	NA	NA	Orr<U+00F9> V	32929287	NA	NA	NA	NA	NA	<a href="https://www.uniprot.org/uniprot/NA" target="_blank">NA</a>	NA	NA	NA	NA	NA	NA	NA	NA	NA	NA	NA	NA	NA	NA	NA	NA	NA	NA	NA	NA	NA	NA	NA	NA	NA	NA	NA	NA	NA	NA	NA	NA	NA
Medical laboratory science	immunological tests	NA	ebi-a-GCST90001946	finn-b-AD_AM_EXMORE	Alzheimer<c3><95>s disease (Atypical or mixed) (more controls excluded)	CD33 on CD14+ monocyte	Weighted mode	5	0.0847979	0.0451689	0.13369	-0.00373319	0.173329	1.0885	0.996274	1.18926	1.09 (1,1.19)	overlaps null	0.678651	0.0232136	0.66274	NA	European	NA	2020	14155757	1634	NA	NA	NA	NA	Orr<U+00F9> V	32929287	NA	NA	NA	NA	NA	<a href="https://www.uniprot.org/uniprot/NA" target="_blank">NA</a>	NA	NA	NA	NA	NA	NA	NA	NA	NA	NA	NA	NA	NA	NA	NA	NA	NA	NA	NA	NA	NA	NA	NA	NA	NA	NA	NA	NA	NA	NA	NA	NA	NA
Medical laboratory science	immunological tests	NA	ebi-a-GCST90001946	finn-b-AD_AM_EXMORE	Alzheimer<c3><95>s disease (Atypical or mixed) (more controls excluded)	CD33 on CD14+ monocyte	Maximum likelihood	5	0.0898207	0.0451612	0.0467133	0.00130472	0.178337	1.09398	1.00131	1.19523	1.09 (1,1.2)	positive	0.678651	0.0232136	0.66274	NA	European	NA	2020	14155757	1634	NA	NA	NA	NA	Orr<U+00F9> V	32929287	NA	NA	NA	NA	NA	<a href="https://www.uniprot.org/uniprot/NA" target="_blank">NA</a>	NA	NA	NA	NA	NA	NA	NA	NA	NA	NA	NA	NA	NA	NA	NA	NA	NA	NA	NA	NA	NA	NA	NA	NA	NA	NA	NA	NA	NA	NA	NA	NA	NA
Medical laboratory science	immunological tests	NA	ebi-a-GCST90001946	finn-b-AD_AM_EXMORE	Alzheimer<c3><95>s disease (Atypical or mixed) (more controls excluded)	CD33 on CD14+ monocyte	Penalised weighted median	5	0.0880792	0.0472831	0.0624896	-0.00459565	0.180754	1.09207	0.995415	1.19812	1.09 (1,1.2)	overlaps null	0.678651	0.0232136	0.66274	NA	European	NA	2020	14155757	1634	NA	NA	NA	NA	Orr<U+00F9> V	32929287	NA	NA	NA	NA	NA	<a href="https://www.uniprot.org/uniprot/NA" target="_blank">NA</a>	NA	NA	NA	NA	NA	NA	NA	NA	NA	NA	NA	NA	NA	NA	NA	NA	NA	NA	NA	NA	NA	NA	NA	NA	NA	NA	NA	NA	NA	NA	NA	NA	NA
Medical laboratory science	immunological tests	NA	ebi-a-GCST90001947	finn-b-AD_AM_EXMORE	Alzheimer<c3><95>s disease (Atypical or mixed) (more controls excluded)	CD33 on CD33+ HLA DR+ CD14dim	Inverse variance weighted	3	0.0819444	0.043809	0.0614154	-0.00392123	0.16781	1.0854	0.996086	1.18271	1.09 (1,1.18)	overlaps null	0.976151	-0.000400831	0.995806	NA	European	NA	2020	14127271	1577	NA	NA	NA	NA	Orr<U+00F9> V	32929287	NA	NA	NA	NA	NA	<a href="https://www.uniprot.org/uniprot/NA" target="_blank">NA</a>	NA	NA	NA	NA	NA	NA	NA	NA	NA	NA	NA	NA	NA	NA	NA	NA	NA	NA	NA	NA	NA	NA	NA	NA	NA	NA	NA	NA	NA	NA	NA	NA	NA
Medical laboratory science	immunological tests	NA	ebi-a-GCST90001947	finn-b-AD_AM_EXMORE	Alzheimer<c3><95>s disease (Atypical or mixed) (more controls excluded)	CD33 on CD33+ HLA DR+ CD14dim	MR Egger	3	0.0823659	0.0775422	0.480802	-0.0696168	0.234349	1.08585	0.932751	1.26409	1.09 (0.93,1.26)	overlaps null	0.976151	-0.000400831	0.995806	NA	European	NA	2020	14127271	1577	NA	NA	NA	NA	Orr<U+00F9> V	32929287	NA	NA	NA	NA	NA	<a href="https://www.uniprot.org/uniprot/NA" target="_blank">NA</a>	NA	NA	NA	NA	NA	NA	NA	NA	NA	NA	NA	NA	NA	NA	NA	NA	NA	NA	NA	NA	NA	NA	NA	NA	NA	NA	NA	NA	NA	NA	NA	NA	NA
Medical laboratory science	immunological tests	NA	ebi-a-GCST90001947	finn-b-AD_AM_EXMORE	Alzheimer<c3><95>s disease (Atypical or mixed) (more controls excluded)	CD33 on CD33+ HLA DR+ CD14dim	Weighted median	3	0.082713	0.0447995	0.0648494	-0.00509392	0.17052	1.08623	0.994919	1.18592	1.09 (0.99,1.19)	overlaps null	0.976151	-0.000400831	0.995806	NA	European	NA	2020	14127271	1577	NA	NA	NA	NA	Orr<U+00F9> V	32929287	NA	NA	NA	NA	NA	<a href="https://www.uniprot.org/uniprot/NA" target="_blank">NA</a>	NA	NA	NA	NA	NA	NA	NA	NA	NA	NA	NA	NA	NA	NA	NA	NA	NA	NA	NA	NA	NA	NA	NA	NA	NA	NA	NA	NA	NA	NA	NA	NA	NA
Medical laboratory science	immunological tests	NA	ebi-a-GCST90001947	finn-b-AD_AM_EXMORE	Alzheimer<c3><95>s disease (Atypical or mixed) (more controls excluded)	CD33 on CD33+ HLA DR+ CD14dim	Simple mode	3	0.0893361	0.0733945	0.347658	-0.0545171	0.233189	1.09345	0.946942	1.26262	1.09 (0.95,1.26)	overlaps null	0.976151	-0.000400831	0.995806	NA	European	NA	2020	14127271	1577	NA	NA	NA	NA	Orr<U+00F9> V	32929287	NA	NA	NA	NA	NA	<a href="https://www.uniprot.org/uniprot/NA" target="_blank">NA</a>	NA	NA	NA	NA	NA	NA	NA	NA	NA	NA	NA	NA	NA	NA	NA	NA	NA	NA	NA	NA	NA	NA	NA	NA	NA	NA	NA	NA	NA	NA	NA	NA	NA
Medical laboratory science	immunological tests	NA	ebi-a-GCST90001947	finn-b-AD_AM_EXMORE	Alzheimer<c3><95>s disease (Atypical or mixed) (more controls excluded)	CD33 on CD33+ HLA DR+ CD14dim	Weighted mode	3	0.0829113	0.0481532	0.227243	-0.011469	0.177292	1.08645	0.988597	1.19398	1.09 (0.99,1.19)	overlaps null	0.976151	-0.000400831	0.995806	NA	European	NA	2020	14127271	1577	NA	NA	NA	NA	Orr<U+00F9> V	32929287	NA	NA	NA	NA	NA	<a href="https://www.uniprot.org/uniprot/NA" target="_blank">NA</a>	NA	NA	NA	NA	NA	NA	NA	NA	NA	NA	NA	NA	NA	NA	NA	NA	NA	NA	NA	NA	NA	NA	NA	NA	NA	NA	NA	NA	NA	NA	NA	NA	NA
Medical laboratory science	immunological tests	NA	ebi-a-GCST90001947	finn-b-AD_AM_EXMORE	Alzheimer<c3><95>s disease (Atypical or mixed) (more controls excluded)	CD33 on CD33+ HLA DR+ CD14dim	Maximum likelihood	3	0.0819458	0.043871	0.0617789	-0.00404142	0.167933	1.0854	0.995967	1.18286	1.09 (1,1.18)	overlaps null	0.976151	-0.000400831	0.995806	NA	European	NA	2020	14127271	1577	NA	NA	NA	NA	Orr<U+00F9> V	32929287	NA	NA	NA	NA	NA	<a href="https://www.uniprot.org/uniprot/NA" target="_blank">NA</a>	NA	NA	NA	NA	NA	NA	NA	NA	NA	NA	NA	NA	NA	NA	NA	NA	NA	NA	NA	NA	NA	NA	NA	NA	NA	NA	NA	NA	NA	NA	NA	NA	NA
Medical laboratory science	immunological tests	NA	ebi-a-GCST90001947	finn-b-AD_AM_EXMORE	Alzheimer<c3><95>s disease (Atypical or mixed) (more controls excluded)	CD33 on CD33+ HLA DR+ CD14dim	Penalised weighted median	3	0.082713	0.0443942	0.0624413	-0.00429962	0.169726	1.08623	0.99571	1.18498	1.09 (1,1.18)	overlaps null	0.976151	-0.000400831	0.995806	NA	European	NA	2020	14127271	1577	NA	NA	NA	NA	Orr<U+00F9> V	32929287	NA	NA	NA	NA	NA	<a href="https://www.uniprot.org/uniprot/NA" target="_blank">NA</a>	NA	NA	NA	NA	NA	NA	NA	NA	NA	NA	NA	NA	NA	NA	NA	NA	NA	NA	NA	NA	NA	NA	NA	NA	NA	NA	NA	NA	NA	NA	NA	NA	NA
Medical laboratory science	immunological tests	NA	ebi-a-GCST90001948	finn-b-AD_AM_EXMORE	Alzheimer<c3><95>s disease (Atypical or mixed) (more controls excluded)	CD33 on CD33dim HLA DR+ CD11b+	Inverse variance weighted	6	0.0786471	0.0440801	0.0743934	-0.00774989	0.165044	1.08182	0.99228	1.17945	1.08 (0.99,1.18)	overlaps null	0.605317	-0.00886242	0.842533	NA	European	NA	2020	14155400	1633	NA	NA	NA	NA	Orr<U+00F9> V	32929287	NA	NA	NA	NA	NA	<a href="https://www.uniprot.org/uniprot/NA" target="_blank">NA</a>	NA	NA	NA	NA	NA	NA	NA	NA	NA	NA	NA	NA	NA	NA	NA	NA	NA	NA	NA	NA	NA	NA	NA	NA	NA	NA	NA	NA	NA	NA	NA	NA	NA
Medical laboratory science	immunological tests	NA	ebi-a-GCST90001948	finn-b-AD_AM_EXMORE	Alzheimer<c3><95>s disease (Atypical or mixed) (more controls excluded)	CD33 on CD33dim HLA DR+ CD11b+	MR Egger	6	0.0907687	0.0722145	0.277169	-0.0507717	0.232309	1.09502	0.950496	1.26151	1.1 (0.95,1.26)	overlaps null	0.605317	-0.00886242	0.842533	NA	European	NA	2020	14155400	1633	NA	NA	NA	NA	Orr<U+00F9> V	32929287	NA	NA	NA	NA	NA	<a href="https://www.uniprot.org/uniprot/NA" target="_blank">NA</a>	NA	NA	NA	NA	NA	NA	NA	NA	NA	NA	NA	NA	NA	NA	NA	NA	NA	NA	NA	NA	NA	NA	NA	NA	NA	NA	NA	NA	NA	NA	NA	NA	NA
Medical laboratory science	immunological tests	NA	ebi-a-GCST90001948	finn-b-AD_AM_EXMORE	Alzheimer<c3><95>s disease (Atypical or mixed) (more controls excluded)	CD33 on CD33dim HLA DR+ CD11b+	Weighted median	6	0.0870857	0.0469857	0.0638178	-0.0050063	0.179178	1.09099	0.995006	1.19623	1.09 (1,1.2)	overlaps null	0.605317	-0.00886242	0.842533	NA	European	NA	2020	14155400	1633	NA	NA	NA	NA	Orr<U+00F9> V	32929287	NA	NA	NA	NA	NA	<a href="https://www.uniprot.org/uniprot/NA" target="_blank">NA</a>	NA	NA	NA	NA	NA	NA	NA	NA	NA	NA	NA	NA	NA	NA	NA	NA	NA	NA	NA	NA	NA	NA	NA	NA	NA	NA	NA	NA	NA	NA	NA	NA	NA
Medical laboratory science	immunological tests	NA	ebi-a-GCST90001948	finn-b-AD_AM_EXMORE	Alzheimer<c3><95>s disease (Atypical or mixed) (more controls excluded)	CD33 on CD33dim HLA DR+ CD11b+	Simple mode	6	0.0793601	0.0889322	0.413078	-0.094947	0.253667	1.08259	0.909421	1.28874	1.08 (0.91,1.29)	overlaps null	0.605317	-0.00886242	0.842533	NA	European	NA	2020	14155400	1633	NA	NA	NA	NA	Orr<U+00F9> V	32929287	NA	NA	NA	NA	NA	<a href="https://www.uniprot.org/uniprot/NA" target="_blank">NA</a>	NA	NA	NA	NA	NA	NA	NA	NA	NA	NA	NA	NA	NA	NA	NA	NA	NA	NA	NA	NA	NA	NA	NA	NA	NA	NA	NA	NA	NA	NA	NA	NA	NA
Medical laboratory science	immunological tests	NA	ebi-a-GCST90001948	finn-b-AD_AM_EXMORE	Alzheimer<c3><95>s disease (Atypical or mixed) (more controls excluded)	CD33 on CD33dim HLA DR+ CD11b+	Weighted mode	6	0.0868727	0.0454007	0.113879	-0.00211265	0.175858	1.09076	0.99789	1.19227	1.09 (1,1.19)	overlaps null	0.605317	-0.00886242	0.842533	NA	European	NA	2020	14155400	1633	NA	NA	NA	NA	Orr<U+00F9> V	32929287	NA	NA	NA	NA	NA	<a href="https://www.uniprot.org/uniprot/NA" target="_blank">NA</a>	NA	NA	NA	NA	NA	NA	NA	NA	NA	NA	NA	NA	NA	NA	NA	NA	NA	NA	NA	NA	NA	NA	NA	NA	NA	NA	NA	NA	NA	NA	NA	NA	NA
Medical laboratory science	immunological tests	NA	ebi-a-GCST90001948	finn-b-AD_AM_EXMORE	Alzheimer<c3><95>s disease (Atypical or mixed) (more controls excluded)	CD33 on CD33dim HLA DR+ CD11b+	Maximum likelihood	6	0.0788154	0.0441755	0.0744005	-0.00776859	0.165399	1.082	0.992262	1.17986	1.08 (0.99,1.18)	overlaps null	0.605317	-0.00886242	0.842533	NA	European	NA	2020	14155400	1633	NA	NA	NA	NA	Orr<U+00F9> V	32929287	NA	NA	NA	NA	NA	<a href="https://www.uniprot.org/uniprot/NA" target="_blank">NA</a>	NA	NA	NA	NA	NA	NA	NA	NA	NA	NA	NA	NA	NA	NA	NA	NA	NA	NA	NA	NA	NA	NA	NA	NA	NA	NA	NA	NA	NA	NA	NA	NA	NA
Medical laboratory science	immunological tests	NA	ebi-a-GCST90001948	finn-b-AD_AM_EXMORE	Alzheimer<c3><95>s disease (Atypical or mixed) (more controls excluded)	CD33 on CD33dim HLA DR+ CD11b+	Penalised weighted median	6	0.0870857	0.0472473	0.0653014	-0.00551899	0.17969	1.09099	0.994496	1.19685	1.09 (0.99,1.2)	overlaps null	0.605317	-0.00886242	0.842533	NA	European	NA	2020	14155400	1633	NA	NA	NA	NA	Orr<U+00F9> V	32929287	NA	NA	NA	NA	NA	<a href="https://www.uniprot.org/uniprot/NA" target="_blank">NA</a>	NA	NA	NA	NA	NA	NA	NA	NA	NA	NA	NA	NA	NA	NA	NA	NA	NA	NA	NA	NA	NA	NA	NA	NA	NA	NA	NA	NA	NA	NA	NA	NA	NA
Medical laboratory science	immunological tests	NA	ebi-a-GCST90001949	finn-b-AD_AM_EXMORE	Alzheimer<c3><95>s disease (Atypical or mixed) (more controls excluded)	CD33 on CD33dim HLA DR+ CD11b-	Inverse variance weighted	6	0.0779368	0.0447194	0.0813694	-0.00971328	0.165587	1.08105	0.990334	1.18009	1.08 (0.99,1.18)	overlaps null	0.607244	-0.00733996	0.869492	NA	European	NA	2020	14155757	1634	NA	NA	NA	NA	Orr<U+00F9> V	32929287	NA	NA	NA	NA	NA	<a href="https://www.uniprot.org/uniprot/NA" target="_blank">NA</a>	NA	NA	NA	NA	NA	NA	NA	NA	NA	NA	NA	NA	NA	NA	NA	NA	NA	NA	NA	NA	NA	NA	NA	NA	NA	NA	NA	NA	NA	NA	NA	NA	NA
Medical laboratory science	immunological tests	NA	ebi-a-GCST90001949	finn-b-AD_AM_EXMORE	Alzheimer<c3><95>s disease (Atypical or mixed) (more controls excluded)	CD33 on CD33dim HLA DR+ CD11b-	MR Egger	6	0.0881474	0.073481	0.296492	-0.0558753	0.23217	1.09215	0.945657	1.26133	1.09 (0.95,1.26)	overlaps null	0.607244	-0.00733996	0.869492	NA	European	NA	2020	14155757	1634	NA	NA	NA	NA	Orr<U+00F9> V	32929287	NA	NA	NA	NA	NA	<a href="https://www.uniprot.org/uniprot/NA" target="_blank">NA</a>	NA	NA	NA	NA	NA	NA	NA	NA	NA	NA	NA	NA	NA	NA	NA	NA	NA	NA	NA	NA	NA	NA	NA	NA	NA	NA	NA	NA	NA	NA	NA	NA	NA
Medical laboratory science	immunological tests	NA	ebi-a-GCST90001949	finn-b-AD_AM_EXMORE	Alzheimer<c3><95>s disease (Atypical or mixed) (more controls excluded)	CD33 on CD33dim HLA DR+ CD11b-	Weighted median	6	0.0882446	0.0462441	0.056361	-0.00239387	0.178883	1.09226	0.997609	1.19588	1.09 (1,1.2)	overlaps null	0.607244	-0.00733996	0.869492	NA	European	NA	2020	14155757	1634	NA	NA	NA	NA	Orr<U+00F9> V	32929287	NA	NA	NA	NA	NA	<a href="https://www.uniprot.org/uniprot/NA" target="_blank">NA</a>	NA	NA	NA	NA	NA	NA	NA	NA	NA	NA	NA	NA	NA	NA	NA	NA	NA	NA	NA	NA	NA	NA	NA	NA	NA	NA	NA	NA	NA	NA	NA	NA	NA
Medical laboratory science	immunological tests	NA	ebi-a-GCST90001949	finn-b-AD_AM_EXMORE	Alzheimer<c3><95>s disease (Atypical or mixed) (more controls excluded)	CD33 on CD33dim HLA DR+ CD11b-	Simple mode	6	0.0724499	0.0962718	0.485617	-0.116243	0.261143	1.07514	0.890259	1.29841	1.08 (0.89,1.3)	overlaps null	0.607244	-0.00733996	0.869492	NA	European	NA	2020	14155757	1634	NA	NA	NA	NA	Orr<U+00F9> V	32929287	NA	NA	NA	NA	NA	<a href="https://www.uniprot.org/uniprot/NA" target="_blank">NA</a>	NA	NA	NA	NA	NA	NA	NA	NA	NA	NA	NA	NA	NA	NA	NA	NA	NA	NA	NA	NA	NA	NA	NA	NA	NA	NA	NA	NA	NA	NA	NA	NA	NA
Medical laboratory science	immunological tests	NA	ebi-a-GCST90001949	finn-b-AD_AM_EXMORE	Alzheimer<c3><95>s disease (Atypical or mixed) (more controls excluded)	CD33 on CD33dim HLA DR+ CD11b-	Weighted mode	6	0.0882571	0.0476353	0.12311	-0.00510805	0.181622	1.09227	0.994905	1.19916	1.09 (0.99,1.2)	overlaps null	0.607244	-0.00733996	0.869492	NA	European	NA	2020	14155757	1634	NA	NA	NA	NA	Orr<U+00F9> V	32929287	NA	NA	NA	NA	NA	<a href="https://www.uniprot.org/uniprot/NA" target="_blank">NA</a>	NA	NA	NA	NA	NA	NA	NA	NA	NA	NA	NA	NA	NA	NA	NA	NA	NA	NA	NA	NA	NA	NA	NA	NA	NA	NA	NA	NA	NA	NA	NA	NA	NA
Medical laboratory science	immunological tests	NA	ebi-a-GCST90001949	finn-b-AD_AM_EXMORE	Alzheimer<c3><95>s disease (Atypical or mixed) (more controls excluded)	CD33 on CD33dim HLA DR+ CD11b-	Maximum likelihood	6	0.0781252	0.0448207	0.0813228	-0.00972331	0.165974	1.08126	0.990324	1.18054	1.08 (0.99,1.18)	overlaps null	0.607244	-0.00733996	0.869492	NA	European	NA	2020	14155757	1634	NA	NA	NA	NA	Orr<U+00F9> V	32929287	NA	NA	NA	NA	NA	<a href="https://www.uniprot.org/uniprot/NA" target="_blank">NA</a>	NA	NA	NA	NA	NA	NA	NA	NA	NA	NA	NA	NA	NA	NA	NA	NA	NA	NA	NA	NA	NA	NA	NA	NA	NA	NA	NA	NA	NA	NA	NA	NA	NA
Medical laboratory science	immunological tests	NA	ebi-a-GCST90001949	finn-b-AD_AM_EXMORE	Alzheimer<c3><95>s disease (Atypical or mixed) (more controls excluded)	CD33 on CD33dim HLA DR+ CD11b-	Penalised weighted median	6	0.0882446	0.0477237	0.0644473	-0.00529385	0.181783	1.09226	0.99472	1.19935	1.09 (0.99,1.2)	overlaps null	0.607244	-0.00733996	0.869492	NA	European	NA	2020	14155757	1634	NA	NA	NA	NA	Orr<U+00F9> V	32929287	NA	NA	NA	NA	NA	<a href="https://www.uniprot.org/uniprot/NA" target="_blank">NA</a>	NA	NA	NA	NA	NA	NA	NA	NA	NA	NA	NA	NA	NA	NA	NA	NA	NA	NA	NA	NA	NA	NA	NA	NA	NA	NA	NA	NA	NA	NA	NA	NA	NA
Medical laboratory science	immunological tests	NA	ebi-a-GCST90001950	finn-b-AD_AM_EXMORE	Alzheimer<c3><95>s disease (Atypical or mixed) (more controls excluded)	CD33 on Granulocytic Myeloid-Derived Suppressor Cells	Inverse variance weighted	3	0.11688	0.0622727	0.0605316	-0.00517476	0.238934	1.12398	0.994839	1.26989	1.12 (0.99,1.27)	overlaps null	0.959376	-0.00463725	0.955521	NA	European	NA	2020	13834170	1244	NA	NA	NA	NA	Orr<U+00F9> V	32929287	NA	NA	NA	NA	NA	<a href="https://www.uniprot.org/uniprot/NA" target="_blank">NA</a>	NA	NA	NA	NA	NA	NA	NA	NA	NA	NA	NA	NA	NA	NA	NA	NA	NA	NA	NA	NA	NA	NA	NA	NA	NA	NA	NA	NA	NA	NA	NA	NA	NA
Medical laboratory science	immunological tests	NA	ebi-a-GCST90001950	finn-b-AD_AM_EXMORE	Alzheimer<c3><95>s disease (Atypical or mixed) (more controls excluded)	CD33 on Granulocytic Myeloid-Derived Suppressor Cells	MR Egger	3	0.124045	0.119838	0.489019	-0.110837	0.358927	1.13207	0.895085	1.43179	1.13 (0.9,1.43)	overlaps null	0.959376	-0.00463725	0.955521	NA	European	NA	2020	13834170	1244	NA	NA	NA	NA	Orr<U+00F9> V	32929287	NA	NA	NA	NA	NA	<a href="https://www.uniprot.org/uniprot/NA" target="_blank">NA</a>	NA	NA	NA	NA	NA	NA	NA	NA	NA	NA	NA	NA	NA	NA	NA	NA	NA	NA	NA	NA	NA	NA	NA	NA	NA	NA	NA	NA	NA	NA	NA	NA	NA
Medical laboratory science	immunological tests	NA	ebi-a-GCST90001950	finn-b-AD_AM_EXMORE	Alzheimer<c3><95>s disease (Atypical or mixed) (more controls excluded)	CD33 on Granulocytic Myeloid-Derived Suppressor Cells	Weighted median	3	0.119812	0.0609362	0.0492776	0.000376715	0.239247	1.12728	1.00038	1.27029	1.13 (1,1.27)	positive	0.959376	-0.00463725	0.955521	NA	European	NA	2020	13834170	1244	NA	NA	NA	NA	Orr<U+00F9> V	32929287	NA	NA	NA	NA	NA	<a href="https://www.uniprot.org/uniprot/NA" target="_blank">NA</a>	NA	NA	NA	NA	NA	NA	NA	NA	NA	NA	NA	NA	NA	NA	NA	NA	NA	NA	NA	NA	NA	NA	NA	NA	NA	NA	NA	NA	NA	NA	NA	NA	NA
Medical laboratory science	immunological tests	NA	ebi-a-GCST90001950	finn-b-AD_AM_EXMORE	Alzheimer<c3><95>s disease (Atypical or mixed) (more controls excluded)	CD33 on Granulocytic Myeloid-Derived Suppressor Cells	Simple mode	3	0.129492	0.0973791	0.314978	-0.0613712	0.320355	1.13825	0.940474	1.37762	1.14 (0.94,1.38)	overlaps null	0.959376	-0.00463725	0.955521	NA	European	NA	2020	13834170	1244	NA	NA	NA	NA	Orr<U+00F9> V	32929287	NA	NA	NA	NA	NA	<a href="https://www.uniprot.org/uniprot/NA" target="_blank">NA</a>	NA	NA	NA	NA	NA	NA	NA	NA	NA	NA	NA	NA	NA	NA	NA	NA	NA	NA	NA	NA	NA	NA	NA	NA	NA	NA	NA	NA	NA	NA	NA	NA	NA
Medical laboratory science	immunological tests	NA	ebi-a-GCST90001950	finn-b-AD_AM_EXMORE	Alzheimer<c3><95>s disease (Atypical or mixed) (more controls excluded)	CD33 on Granulocytic Myeloid-Derived Suppressor Cells	Weighted mode	3	0.120624	0.0666966	0.212247	-0.0101013	0.251349	1.1282	0.98995	1.28576	1.13 (0.99,1.29)	overlaps null	0.959376	-0.00463725	0.955521	NA	European	NA	2020	13834170	1244	NA	NA	NA	NA	Orr<U+00F9> V	32929287	NA	NA	NA	NA	NA	<a href="https://www.uniprot.org/uniprot/NA" target="_blank">NA</a>	NA	NA	NA	NA	NA	NA	NA	NA	NA	NA	NA	NA	NA	NA	NA	NA	NA	NA	NA	NA	NA	NA	NA	NA	NA	NA	NA	NA	NA	NA	NA	NA	NA
Medical laboratory science	immunological tests	NA	ebi-a-GCST90001950	finn-b-AD_AM_EXMORE	Alzheimer<c3><95>s disease (Atypical or mixed) (more controls excluded)	CD33 on Granulocytic Myeloid-Derived Suppressor Cells	Maximum likelihood	3	0.116881	0.0625765	0.0617881	-0.0057687	0.239531	1.12399	0.994248	1.27065	1.12 (0.99,1.27)	overlaps null	0.959376	-0.00463725	0.955521	NA	European	NA	2020	13834170	1244	NA	NA	NA	NA	Orr<U+00F9> V	32929287	NA	NA	NA	NA	NA	<a href="https://www.uniprot.org/uniprot/NA" target="_blank">NA</a>	NA	NA	NA	NA	NA	NA	NA	NA	NA	NA	NA	NA	NA	NA	NA	NA	NA	NA	NA	NA	NA	NA	NA	NA	NA	NA	NA	NA	NA	NA	NA	NA	NA
Medical laboratory science	immunological tests	NA	ebi-a-GCST90001950	finn-b-AD_AM_EXMORE	Alzheimer<c3><95>s disease (Atypical or mixed) (more controls excluded)	CD33 on Granulocytic Myeloid-Derived Suppressor Cells	Penalised weighted median	3	0.119812	0.062987	0.0571496	-0.00364288	0.243266	1.12728	0.996364	1.27541	1.13 (1,1.28)	overlaps null	0.959376	-0.00463725	0.955521	NA	European	NA	2020	13834170	1244	NA	NA	NA	NA	Orr<U+00F9> V	32929287	NA	NA	NA	NA	NA	<a href="https://www.uniprot.org/uniprot/NA" target="_blank">NA</a>	NA	NA	NA	NA	NA	NA	NA	NA	NA	NA	NA	NA	NA	NA	NA	NA	NA	NA	NA	NA	NA	NA	NA	NA	NA	NA	NA	NA	NA	NA	NA	NA	NA
Medical laboratory science	immunological tests	NA	ebi-a-GCST90001951	finn-b-AD_AM_EXMORE	Alzheimer<c3><95>s disease (Atypical or mixed) (more controls excluded)	CD33 on CD66b++ myeloid cell	Inverse variance weighted	4	0.0810308	0.0529721	0.126094	-0.0227945	0.184856	1.0844	0.977463	1.20305	1.08 (0.98,1.2)	overlaps null	0.50543	-0.0516838	0.434833	NA	European	NA	2020	14033777	1464	NA	NA	NA	NA	Orr<U+00F9> V	32929287	NA	NA	NA	NA	NA	<a href="https://www.uniprot.org/uniprot/NA" target="_blank">NA</a>	NA	NA	NA	NA	NA	NA	NA	NA	NA	NA	NA	NA	NA	NA	NA	NA	NA	NA	NA	NA	NA	NA	NA	NA	NA	NA	NA	NA	NA	NA	NA	NA	NA
Medical laboratory science	immunological tests	NA	ebi-a-GCST90001951	finn-b-AD_AM_EXMORE	Alzheimer<c3><95>s disease (Atypical or mixed) (more controls excluded)	CD33 on CD66b++ myeloid cell	MR Egger	4	0.159971	0.097185	0.241499	-0.0305115	0.350453	1.17348	0.969949	1.41971	1.17 (0.97,1.42)	overlaps null	0.50543	-0.0516838	0.434833	NA	European	NA	2020	14033777	1464	NA	NA	NA	NA	Orr<U+00F9> V	32929287	NA	NA	NA	NA	NA	<a href="https://www.uniprot.org/uniprot/NA" target="_blank">NA</a>	NA	NA	NA	NA	NA	NA	NA	NA	NA	NA	NA	NA	NA	NA	NA	NA	NA	NA	NA	NA	NA	NA	NA	NA	NA	NA	NA	NA	NA	NA	NA	NA	NA
Medical laboratory science	immunological tests	NA	ebi-a-GCST90001951	finn-b-AD_AM_EXMORE	Alzheimer<c3><95>s disease (Atypical or mixed) (more controls excluded)	CD33 on CD66b++ myeloid cell	Weighted median	4	0.101627	0.055587	0.0675133	-0.00732406	0.210577	1.10697	0.992703	1.23439	1.11 (0.99,1.23)	overlaps null	0.50543	-0.0516838	0.434833	NA	European	NA	2020	14033777	1464	NA	NA	NA	NA	Orr<U+00F9> V	32929287	NA	NA	NA	NA	NA	<a href="https://www.uniprot.org/uniprot/NA" target="_blank">NA</a>	NA	NA	NA	NA	NA	NA	NA	NA	NA	NA	NA	NA	NA	NA	NA	NA	NA	NA	NA	NA	NA	NA	NA	NA	NA	NA	NA	NA	NA	NA	NA	NA	NA
Medical laboratory science	immunological tests	NA	ebi-a-GCST90001951	finn-b-AD_AM_EXMORE	Alzheimer<c3><95>s disease (Atypical or mixed) (more controls excluded)	CD33 on CD66b++ myeloid cell	Simple mode	4	0.101958	0.107227	0.411822	-0.108206	0.312123	1.10734	0.897442	1.36632	1.11 (0.9,1.37)	overlaps null	0.50543	-0.0516838	0.434833	NA	European	NA	2020	14033777	1464	NA	NA	NA	NA	Orr<U+00F9> V	32929287	NA	NA	NA	NA	NA	<a href="https://www.uniprot.org/uniprot/NA" target="_blank">NA</a>	NA	NA	NA	NA	NA	NA	NA	NA	NA	NA	NA	NA	NA	NA	NA	NA	NA	NA	NA	NA	NA	NA	NA	NA	NA	NA	NA	NA	NA	NA	NA	NA	NA
Medical laboratory science	immunological tests	NA	ebi-a-GCST90001951	finn-b-AD_AM_EXMORE	Alzheimer<c3><95>s disease (Atypical or mixed) (more controls excluded)	CD33 on CD66b++ myeloid cell	Weighted mode	4	0.105264	0.062864	0.19263	-0.0179489	0.228478	1.111	0.982211	1.25669	1.11 (0.98,1.26)	overlaps null	0.50543	-0.0516838	0.434833	NA	European	NA	2020	14033777	1464	NA	NA	NA	NA	Orr<U+00F9> V	32929287	NA	NA	NA	NA	NA	<a href="https://www.uniprot.org/uniprot/NA" target="_blank">NA</a>	NA	NA	NA	NA	NA	NA	NA	NA	NA	NA	NA	NA	NA	NA	NA	NA	NA	NA	NA	NA	NA	NA	NA	NA	NA	NA	NA	NA	NA	NA	NA	NA	NA
Medical laboratory science	immunological tests	NA	ebi-a-GCST90001951	finn-b-AD_AM_EXMORE	Alzheimer<c3><95>s disease (Atypical or mixed) (more controls excluded)	CD33 on CD66b++ myeloid cell	Maximum likelihood	4	0.0813614	0.0531781	0.126022	-0.0228676	0.18559	1.08476	0.977392	1.20393	1.08 (0.98,1.2)	overlaps null	0.50543	-0.0516838	0.434833	NA	European	NA	2020	14033777	1464	NA	NA	NA	NA	Orr<U+00F9> V	32929287	NA	NA	NA	NA	NA	<a href="https://www.uniprot.org/uniprot/NA" target="_blank">NA</a>	NA	NA	NA	NA	NA	NA	NA	NA	NA	NA	NA	NA	NA	NA	NA	NA	NA	NA	NA	NA	NA	NA	NA	NA	NA	NA	NA	NA	NA	NA	NA	NA	NA
Medical laboratory science	immunological tests	NA	ebi-a-GCST90001951	finn-b-AD_AM_EXMORE	Alzheimer<c3><95>s disease (Atypical or mixed) (more controls excluded)	CD33 on CD66b++ myeloid cell	Penalised weighted median	4	0.101627	0.0555013	0.0670906	-0.00715598	0.210409	1.10697	0.99287	1.23418	1.11 (0.99,1.23)	overlaps null	0.50543	-0.0516838	0.434833	NA	European	NA	2020	14033777	1464	NA	NA	NA	NA	Orr<U+00F9> V	32929287	NA	NA	NA	NA	NA	<a href="https://www.uniprot.org/uniprot/NA" target="_blank">NA</a>	NA	NA	NA	NA	NA	NA	NA	NA	NA	NA	NA	NA	NA	NA	NA	NA	NA	NA	NA	NA	NA	NA	NA	NA	NA	NA	NA	NA	NA	NA	NA	NA	NA
Medical laboratory science	immunological tests	NA	ebi-a-GCST90001952	finn-b-AD_AM_EXMORE	Alzheimer<c3><95>s disease (Atypical or mixed) (more controls excluded)	CD33 on Monocytic Myeloid-Derived Suppressor Cells	Inverse variance weighted	3	0.0855494	0.0459568	0.0626712	-0.00452595	0.175625	1.08932	0.995484	1.19199	1.09 (1,1.19)	overlaps null	0.959939	-0.000886953	0.990873	NA	European	NA	2020	14120721	1569	NA	NA	NA	NA	Orr<U+00F9> V	32929287	NA	NA	NA	NA	NA	<a href="https://www.uniprot.org/uniprot/NA" target="_blank">NA</a>	NA	NA	NA	NA	NA	NA	NA	NA	NA	NA	NA	NA	NA	NA	NA	NA	NA	NA	NA	NA	NA	NA	NA	NA	NA	NA	NA	NA	NA	NA	NA	NA	NA
Medical laboratory science	immunological tests	NA	ebi-a-GCST90001952	finn-b-AD_AM_EXMORE	Alzheimer<c3><95>s disease (Atypical or mixed) (more controls excluded)	CD33 on Monocytic Myeloid-Derived Suppressor Cells	MR Egger	3	0.0865352	0.0826981	0.485568	-0.075553	0.248623	1.09039	0.927231	1.28226	1.09 (0.93,1.28)	overlaps null	0.959939	-0.000886953	0.990873	NA	European	NA	2020	14120721	1569	NA	NA	NA	NA	Orr<U+00F9> V	32929287	NA	NA	NA	NA	NA	<a href="https://www.uniprot.org/uniprot/NA" target="_blank">NA</a>	NA	NA	NA	NA	NA	NA	NA	NA	NA	NA	NA	NA	NA	NA	NA	NA	NA	NA	NA	NA	NA	NA	NA	NA	NA	NA	NA	NA	NA	NA	NA	NA	NA
Medical laboratory science	immunological tests	NA	ebi-a-GCST90001952	finn-b-AD_AM_EXMORE	Alzheimer<c3><95>s disease (Atypical or mixed) (more controls excluded)	CD33 on Monocytic Myeloid-Derived Suppressor Cells	Weighted median	3	0.0867543	0.0461861	0.0603312	-0.00377037	0.177279	1.09063	0.996237	1.19396	1.09 (1,1.19)	overlaps null	0.959939	-0.000886953	0.990873	NA	European	NA	2020	14120721	1569	NA	NA	NA	NA	Orr<U+00F9> V	32929287	NA	NA	NA	NA	NA	<a href="https://www.uniprot.org/uniprot/NA" target="_blank">NA</a>	NA	NA	NA	NA	NA	NA	NA	NA	NA	NA	NA	NA	NA	NA	NA	NA	NA	NA	NA	NA	NA	NA	NA	NA	NA	NA	NA	NA	NA	NA	NA	NA	NA
Medical laboratory science	immunological tests	NA	ebi-a-GCST90001952	finn-b-AD_AM_EXMORE	Alzheimer<c3><95>s disease (Atypical or mixed) (more controls excluded)	CD33 on Monocytic Myeloid-Derived Suppressor Cells	Simple mode	3	0.0952737	0.0795532	0.353754	-0.0606507	0.251198	1.09996	0.941152	1.28556	1.1 (0.94,1.29)	overlaps null	0.959939	-0.000886953	0.990873	NA	European	NA	2020	14120721	1569	NA	NA	NA	NA	Orr<U+00F9> V	32929287	NA	NA	NA	NA	NA	<a href="https://www.uniprot.org/uniprot/NA" target="_blank">NA</a>	NA	NA	NA	NA	NA	NA	NA	NA	NA	NA	NA	NA	NA	NA	NA	NA	NA	NA	NA	NA	NA	NA	NA	NA	NA	NA	NA	NA	NA	NA	NA	NA	NA
Medical laboratory science	immunological tests	NA	ebi-a-GCST90001952	finn-b-AD_AM_EXMORE	Alzheimer<c3><95>s disease (Atypical or mixed) (more controls excluded)	CD33 on Monocytic Myeloid-Derived Suppressor Cells	Weighted mode	3	0.0873356	0.0504071	0.225304	-0.0114623	0.186133	1.09126	0.988603	1.20458	1.09 (0.99,1.2)	overlaps null	0.959939	-0.000886953	0.990873	NA	European	NA	2020	14120721	1569	NA	NA	NA	NA	Orr<U+00F9> V	32929287	NA	NA	NA	NA	NA	<a href="https://www.uniprot.org/uniprot/NA" target="_blank">NA</a>	NA	NA	NA	NA	NA	NA	NA	NA	NA	NA	NA	NA	NA	NA	NA	NA	NA	NA	NA	NA	NA	NA	NA	NA	NA	NA	NA	NA	NA	NA	NA	NA	NA
Medical laboratory science	immunological tests	NA	ebi-a-GCST90001952	finn-b-AD_AM_EXMORE	Alzheimer<c3><95>s disease (Atypical or mixed) (more controls excluded)	CD33 on Monocytic Myeloid-Derived Suppressor Cells	Maximum likelihood	3	0.0855516	0.0460349	0.0631114	-0.0046769	0.17578	1.08932	0.995334	1.19218	1.09 (1,1.19)	overlaps null	0.959939	-0.000886953	0.990873	NA	European	NA	2020	14120721	1569	NA	NA	NA	NA	Orr<U+00F9> V	32929287	NA	NA	NA	NA	NA	<a href="https://www.uniprot.org/uniprot/NA" target="_blank">NA</a>	NA	NA	NA	NA	NA	NA	NA	NA	NA	NA	NA	NA	NA	NA	NA	NA	NA	NA	NA	NA	NA	NA	NA	NA	NA	NA	NA	NA	NA	NA	NA	NA	NA
Medical laboratory science	immunological tests	NA	ebi-a-GCST90001952	finn-b-AD_AM_EXMORE	Alzheimer<c3><95>s disease (Atypical or mixed) (more controls excluded)	CD33 on Monocytic Myeloid-Derived Suppressor Cells	Penalised weighted median	3	0.0867543	0.0466018	0.0626583	-0.00458523	0.178094	1.09063	0.995425	1.19494	1.09 (1,1.19)	overlaps null	0.959939	-0.000886953	0.990873	NA	European	NA	2020	14120721	1569	NA	NA	NA	NA	Orr<U+00F9> V	32929287	NA	NA	NA	NA	NA	<a href="https://www.uniprot.org/uniprot/NA" target="_blank">NA</a>	NA	NA	NA	NA	NA	NA	NA	NA	NA	NA	NA	NA	NA	NA	NA	NA	NA	NA	NA	NA	NA	NA	NA	NA	NA	NA	NA	NA	NA	NA	NA	NA	NA
Medical laboratory science	immunological tests	NA	ebi-a-GCST90001953	finn-b-AD_AM_EXMORE	Alzheimer<c3><95>s disease (Atypical or mixed) (more controls excluded)	CD33 on CD33dim HLA DR-	Inverse variance weighted	6	0.0636663	0.0450146	0.15726	-0.0245623	0.151895	1.06574	0.975737	1.16404	1.07 (0.98,1.16)	overlaps null	0.483951	-0.0472902	0.483378	NA	European	NA	2020	14116471	1558	NA	NA	NA	NA	Orr<U+00F9> V	32929287	NA	NA	NA	NA	NA	<a href="https://www.uniprot.org/uniprot/NA" target="_blank">NA</a>	NA	NA	NA	NA	NA	NA	NA	NA	NA	NA	NA	NA	NA	NA	NA	NA	NA	NA	NA	NA	NA	NA	NA	NA	NA	NA	NA	NA	NA	NA	NA	NA	NA
Medical laboratory science	immunological tests	NA	ebi-a-GCST90001953	finn-b-AD_AM_EXMORE	Alzheimer<c3><95>s disease (Atypical or mixed) (more controls excluded)	CD33 on CD33dim HLA DR-	MR Egger	6	0.119131	0.0848108	0.232811	-0.0470977	0.285361	1.12652	0.953994	1.33024	1.13 (0.95,1.33)	overlaps null	0.483951	-0.0472902	0.483378	NA	European	NA	2020	14116471	1558	NA	NA	NA	NA	Orr<U+00F9> V	32929287	NA	NA	NA	NA	NA	<a href="https://www.uniprot.org/uniprot/NA" target="_blank">NA</a>	NA	NA	NA	NA	NA	NA	NA	NA	NA	NA	NA	NA	NA	NA	NA	NA	NA	NA	NA	NA	NA	NA	NA	NA	NA	NA	NA	NA	NA	NA	NA	NA	NA
Medical laboratory science	immunological tests	NA	ebi-a-GCST90001953	finn-b-AD_AM_EXMORE	Alzheimer<c3><95>s disease (Atypical or mixed) (more controls excluded)	CD33 on CD33dim HLA DR-	Weighted median	6	0.0803587	0.0483968	0.0968314	-0.0144991	0.175217	1.08368	0.985606	1.1915	1.08 (0.99,1.19)	overlaps null	0.483951	-0.0472902	0.483378	NA	European	NA	2020	14116471	1558	NA	NA	NA	NA	Orr<U+00F9> V	32929287	NA	NA	NA	NA	NA	<a href="https://www.uniprot.org/uniprot/NA" target="_blank">NA</a>	NA	NA	NA	NA	NA	NA	NA	NA	NA	NA	NA	NA	NA	NA	NA	NA	NA	NA	NA	NA	NA	NA	NA	NA	NA	NA	NA	NA	NA	NA	NA	NA	NA
Medical laboratory science	immunological tests	NA	ebi-a-GCST90001953	finn-b-AD_AM_EXMORE	Alzheimer<c3><95>s disease (Atypical or mixed) (more controls excluded)	CD33 on CD33dim HLA DR-	Simple mode	6	0.0217208	0.119036	0.86238	-0.21159	0.255032	1.02196	0.809296	1.2905	1.02 (0.81,1.29)	overlaps null	0.483951	-0.0472902	0.483378	NA	European	NA	2020	14116471	1558	NA	NA	NA	NA	Orr<U+00F9> V	32929287	NA	NA	NA	NA	NA	<a href="https://www.uniprot.org/uniprot/NA" target="_blank">NA</a>	NA	NA	NA	NA	NA	NA	NA	NA	NA	NA	NA	NA	NA	NA	NA	NA	NA	NA	NA	NA	NA	NA	NA	NA	NA	NA	NA	NA	NA	NA	NA	NA	NA
Medical laboratory science	immunological tests	NA	ebi-a-GCST90001953	finn-b-AD_AM_EXMORE	Alzheimer<c3><95>s disease (Atypical or mixed) (more controls excluded)	CD33 on CD33dim HLA DR-	Weighted mode	6	0.0838049	0.0474687	0.137748	-0.00923369	0.176844	1.08742	0.990809	1.19344	1.09 (0.99,1.19)	overlaps null	0.483951	-0.0472902	0.483378	NA	European	NA	2020	14116471	1558	NA	NA	NA	NA	Orr<U+00F9> V	32929287	NA	NA	NA	NA	NA	<a href="https://www.uniprot.org/uniprot/NA" target="_blank">NA</a>	NA	NA	NA	NA	NA	NA	NA	NA	NA	NA	NA	NA	NA	NA	NA	NA	NA	NA	NA	NA	NA	NA	NA	NA	NA	NA	NA	NA	NA	NA	NA	NA	NA
Medical laboratory science	immunological tests	NA	ebi-a-GCST90001953	finn-b-AD_AM_EXMORE	Alzheimer<c3><95>s disease (Atypical or mixed) (more controls excluded)	CD33 on CD33dim HLA DR-	Maximum likelihood	6	0.0638642	0.045126	0.156998	-0.0245828	0.152311	1.06595	0.975717	1.16452	1.07 (0.98,1.16)	overlaps null	0.483951	-0.0472902	0.483378	NA	European	NA	2020	14116471	1558	NA	NA	NA	NA	Orr<U+00F9> V	32929287	NA	NA	NA	NA	NA	<a href="https://www.uniprot.org/uniprot/NA" target="_blank">NA</a>	NA	NA	NA	NA	NA	NA	NA	NA	NA	NA	NA	NA	NA	NA	NA	NA	NA	NA	NA	NA	NA	NA	NA	NA	NA	NA	NA	NA	NA	NA	NA	NA	NA
Medical laboratory science	immunological tests	NA	ebi-a-GCST90001953	finn-b-AD_AM_EXMORE	Alzheimer<c3><95>s disease (Atypical or mixed) (more controls excluded)	CD33 on CD33dim HLA DR-	Penalised weighted median	6	0.0803587	0.0473101	0.0894036	-0.0123691	0.173087	1.08368	0.987707	1.18897	1.08 (0.99,1.19)	overlaps null	0.483951	-0.0472902	0.483378	NA	European	NA	2020	14116471	1558	NA	NA	NA	NA	Orr<U+00F9> V	32929287	NA	NA	NA	NA	NA	<a href="https://www.uniprot.org/uniprot/NA" target="_blank">NA</a>	NA	NA	NA	NA	NA	NA	NA	NA	NA	NA	NA	NA	NA	NA	NA	NA	NA	NA	NA	NA	NA	NA	NA	NA	NA	NA	NA	NA	NA	NA	NA	NA	NA
Medical laboratory science	immunological tests	NA	ebi-a-GCST90001954	finn-b-AD_AM_EXMORE	Alzheimer<c3><95>s disease (Atypical or mixed) (more controls excluded)	CD33 on basophil	Inverse variance weighted	7	0.0648854	0.0454539	0.153436	-0.0242043	0.153975	1.06704	0.976086	1.16646	1.07 (0.98,1.17)	overlaps null	0.445229	-0.0725872	0.433396	NA	European	NA	2020	14112929	1555	NA	NA	NA	NA	Orr<U+00F9> V	32929287	NA	NA	NA	NA	NA	<a href="https://www.uniprot.org/uniprot/NA" target="_blank">NA</a>	NA	NA	NA	NA	NA	NA	NA	NA	NA	NA	NA	NA	NA	NA	NA	NA	NA	NA	NA	NA	NA	NA	NA	NA	NA	NA	NA	NA	NA	NA	NA	NA	NA
Medical laboratory science	immunological tests	NA	ebi-a-GCST90001954	finn-b-AD_AM_EXMORE	Alzheimer<c3><95>s disease (Atypical or mixed) (more controls excluded)	CD33 on basophil	MR Egger	7	0.144434	0.104039	0.22373	-0.0594823	0.34835	1.15539	0.942252	1.41673	1.16 (0.94,1.42)	overlaps null	0.445229	-0.0725872	0.433396	NA	European	NA	2020	14112929	1555	NA	NA	NA	NA	Orr<U+00F9> V	32929287	NA	NA	NA	NA	NA	<a href="https://www.uniprot.org/uniprot/NA" target="_blank">NA</a>	NA	NA	NA	NA	NA	NA	NA	NA	NA	NA	NA	NA	NA	NA	NA	NA	NA	NA	NA	NA	NA	NA	NA	NA	NA	NA	NA	NA	NA	NA	NA	NA	NA
Medical laboratory science	immunological tests	NA	ebi-a-GCST90001954	finn-b-AD_AM_EXMORE	Alzheimer<c3><95>s disease (Atypical or mixed) (more controls excluded)	CD33 on basophil	Weighted median	7	0.0841353	0.0476832	0.0776537	-0.00932373	0.177594	1.08778	0.99072	1.19434	1.09 (0.99,1.19)	overlaps null	0.445229	-0.0725872	0.433396	NA	European	NA	2020	14112929	1555	NA	NA	NA	NA	Orr<U+00F9> V	32929287	NA	NA	NA	NA	NA	<a href="https://www.uniprot.org/uniprot/NA" target="_blank">NA</a>	NA	NA	NA	NA	NA	NA	NA	NA	NA	NA	NA	NA	NA	NA	NA	NA	NA	NA	NA	NA	NA	NA	NA	NA	NA	NA	NA	NA	NA	NA	NA	NA	NA
Medical laboratory science	immunological tests	NA	ebi-a-GCST90001954	finn-b-AD_AM_EXMORE	Alzheimer<c3><95>s disease (Atypical or mixed) (more controls excluded)	CD33 on basophil	Simple mode	7	0.0712732	0.13414	0.614273	-0.191641	0.334187	1.07387	0.825603	1.3968	1.07 (0.83,1.4)	overlaps null	0.445229	-0.0725872	0.433396	NA	European	NA	2020	14112929	1555	NA	NA	NA	NA	Orr<U+00F9> V	32929287	NA	NA	NA	NA	NA	<a href="https://www.uniprot.org/uniprot/NA" target="_blank">NA</a>	NA	NA	NA	NA	NA	NA	NA	NA	NA	NA	NA	NA	NA	NA	NA	NA	NA	NA	NA	NA	NA	NA	NA	NA	NA	NA	NA	NA	NA	NA	NA	NA	NA
Medical laboratory science	immunological tests	NA	ebi-a-GCST90001954	finn-b-AD_AM_EXMORE	Alzheimer<c3><95>s disease (Atypical or mixed) (more controls excluded)	CD33 on basophil	Weighted mode	7	0.0838143	0.0481766	0.13256	-0.0106118	0.17824	1.08743	0.989444	1.19511	1.09 (0.99,1.2)	overlaps null	0.445229	-0.0725872	0.433396	NA	European	NA	2020	14112929	1555	NA	NA	NA	NA	Orr<U+00F9> V	32929287	NA	NA	NA	NA	NA	<a href="https://www.uniprot.org/uniprot/NA" target="_blank">NA</a>	NA	NA	NA	NA	NA	NA	NA	NA	NA	NA	NA	NA	NA	NA	NA	NA	NA	NA	NA	NA	NA	NA	NA	NA	NA	NA	NA	NA	NA	NA	NA	NA	NA
Medical laboratory science	immunological tests	NA	ebi-a-GCST90001954	finn-b-AD_AM_EXMORE	Alzheimer<c3><95>s disease (Atypical or mixed) (more controls excluded)	CD33 on basophil	Maximum likelihood	7	0.0651021	0.0455641	0.153061	-0.0242035	0.154408	1.06727	0.976087	1.16697	1.07 (0.98,1.17)	overlaps null	0.445229	-0.0725872	0.433396	NA	European	NA	2020	14112929	1555	NA	NA	NA	NA	Orr<U+00F9> V	32929287	NA	NA	NA	NA	NA	<a href="https://www.uniprot.org/uniprot/NA" target="_blank">NA</a>	NA	NA	NA	NA	NA	NA	NA	NA	NA	NA	NA	NA	NA	NA	NA	NA	NA	NA	NA	NA	NA	NA	NA	NA	NA	NA	NA	NA	NA	NA	NA	NA	NA
Medical laboratory science	immunological tests	NA	ebi-a-GCST90001954	finn-b-AD_AM_EXMORE	Alzheimer<c3><95>s disease (Atypical or mixed) (more controls excluded)	CD33 on basophil	Penalised weighted median	7	0.0841353	0.0490053	0.0860045	-0.0119151	0.180186	1.08778	0.988156	1.19744	1.09 (0.99,1.2)	overlaps null	0.445229	-0.0725872	0.433396	NA	European	NA	2020	14112929	1555	NA	NA	NA	NA	Orr<U+00F9> V	32929287	NA	NA	NA	NA	NA	<a href="https://www.uniprot.org/uniprot/NA" target="_blank">NA</a>	NA	NA	NA	NA	NA	NA	NA	NA	NA	NA	NA	NA	NA	NA	NA	NA	NA	NA	NA	NA	NA	NA	NA	NA	NA	NA	NA	NA	NA	NA	NA	NA	NA
Medical laboratory science	immunological tests	NA	ebi-a-GCST90001955	finn-b-AD_AM_EXMORE	Alzheimer<c3><95>s disease (Atypical or mixed) (more controls excluded)	CD33 on Immature Myeloid-Derived Suppressor Cells	Inverse variance weighted	6	0.0815009	0.0470147	0.0830032	-0.0106479	0.17365	1.08491	0.989409	1.18964	1.08 (0.99,1.19)	overlaps null	0.77714	-0.0203197	0.828958	NA	European	NA	2020	14110139	1554	NA	NA	NA	NA	Orr<U+00F9> V	32929287	NA	NA	NA	NA	NA	<a href="https://www.uniprot.org/uniprot/NA" target="_blank">NA</a>	NA	NA	NA	NA	NA	NA	NA	NA	NA	NA	NA	NA	NA	NA	NA	NA	NA	NA	NA	NA	NA	NA	NA	NA	NA	NA	NA	NA	NA	NA	NA	NA	NA
Medical laboratory science	immunological tests	NA	ebi-a-GCST90001955	finn-b-AD_AM_EXMORE	Alzheimer<c3><95>s disease (Atypical or mixed) (more controls excluded)	CD33 on Immature Myeloid-Derived Suppressor Cells	MR Egger	6	0.103346	0.105765	0.383834	-0.103954	0.310645	1.10887	0.901267	1.36431	1.11 (0.9,1.36)	overlaps null	0.77714	-0.0203197	0.828958	NA	European	NA	2020	14110139	1554	NA	NA	NA	NA	Orr<U+00F9> V	32929287	NA	NA	NA	NA	NA	<a href="https://www.uniprot.org/uniprot/NA" target="_blank">NA</a>	NA	NA	NA	NA	NA	NA	NA	NA	NA	NA	NA	NA	NA	NA	NA	NA	NA	NA	NA	NA	NA	NA	NA	NA	NA	NA	NA	NA	NA	NA	NA	NA	NA
Medical laboratory science	immunological tests	NA	ebi-a-GCST90001955	finn-b-AD_AM_EXMORE	Alzheimer<c3><95>s disease (Atypical or mixed) (more controls excluded)	CD33 on Immature Myeloid-Derived Suppressor Cells	Weighted median	6	0.0873889	0.0477725	0.0673592	-0.00624531	0.181023	1.09132	0.993774	1.19844	1.09 (0.99,1.2)	overlaps null	0.77714	-0.0203197	0.828958	NA	European	NA	2020	14110139	1554	NA	NA	NA	NA	Orr<U+00F9> V	32929287	NA	NA	NA	NA	NA	<a href="https://www.uniprot.org/uniprot/NA" target="_blank">NA</a>	NA	NA	NA	NA	NA	NA	NA	NA	NA	NA	NA	NA	NA	NA	NA	NA	NA	NA	NA	NA	NA	NA	NA	NA	NA	NA	NA	NA	NA	NA	NA	NA	NA
Medical laboratory science	immunological tests	NA	ebi-a-GCST90001955	finn-b-AD_AM_EXMORE	Alzheimer<c3><95>s disease (Atypical or mixed) (more controls excluded)	CD33 on Immature Myeloid-Derived Suppressor Cells	Simple mode	6	0.082493	0.11133	0.492016	-0.135713	0.300699	1.08599	0.873093	1.3508	1.09 (0.87,1.35)	overlaps null	0.77714	-0.0203197	0.828958	NA	European	NA	2020	14110139	1554	NA	NA	NA	NA	Orr<U+00F9> V	32929287	NA	NA	NA	NA	NA	<a href="https://www.uniprot.org/uniprot/NA" target="_blank">NA</a>	NA	NA	NA	NA	NA	NA	NA	NA	NA	NA	NA	NA	NA	NA	NA	NA	NA	NA	NA	NA	NA	NA	NA	NA	NA	NA	NA	NA	NA	NA	NA	NA	NA
Medical laboratory science	immunological tests	NA	ebi-a-GCST90001955	finn-b-AD_AM_EXMORE	Alzheimer<c3><95>s disease (Atypical or mixed) (more controls excluded)	CD33 on Immature Myeloid-Derived Suppressor Cells	Weighted mode	6	0.0861733	0.0482033	0.13386	-0.00830524	0.180652	1.09	0.991729	1.198	1.09 (0.99,1.2)	overlaps null	0.77714	-0.0203197	0.828958	NA	European	NA	2020	14110139	1554	NA	NA	NA	NA	Orr<U+00F9> V	32929287	NA	NA	NA	NA	NA	<a href="https://www.uniprot.org/uniprot/NA" target="_blank">NA</a>	NA	NA	NA	NA	NA	NA	NA	NA	NA	NA	NA	NA	NA	NA	NA	NA	NA	NA	NA	NA	NA	NA	NA	NA	NA	NA	NA	NA	NA	NA	NA	NA	NA
Medical laboratory science	immunological tests	NA	ebi-a-GCST90001955	finn-b-AD_AM_EXMORE	Alzheimer<c3><95>s disease (Atypical or mixed) (more controls excluded)	CD33 on Immature Myeloid-Derived Suppressor Cells	Maximum likelihood	6	0.0814941	0.0470835	0.0834799	-0.0107896	0.173778	1.08491	0.989268	1.18979	1.08 (0.99,1.19)	overlaps null	0.77714	-0.0203197	0.828958	NA	European	NA	2020	14110139	1554	NA	NA	NA	NA	Orr<U+00F9> V	32929287	NA	NA	NA	NA	NA	<a href="https://www.uniprot.org/uniprot/NA" target="_blank">NA</a>	NA	NA	NA	NA	NA	NA	NA	NA	NA	NA	NA	NA	NA	NA	NA	NA	NA	NA	NA	NA	NA	NA	NA	NA	NA	NA	NA	NA	NA	NA	NA	NA	NA
Medical laboratory science	immunological tests	NA	ebi-a-GCST90001955	finn-b-AD_AM_EXMORE	Alzheimer<c3><95>s disease (Atypical or mixed) (more controls excluded)	CD33 on Immature Myeloid-Derived Suppressor Cells	Penalised weighted median	6	0.0873889	0.0463787	0.0595319	-0.00351345	0.178291	1.09132	0.996493	1.19517	1.09 (1,1.2)	overlaps null	0.77714	-0.0203197	0.828958	NA	European	NA	2020	14110139	1554	NA	NA	NA	NA	Orr<U+00F9> V	32929287	NA	NA	NA	NA	NA	<a href="https://www.uniprot.org/uniprot/NA" target="_blank">NA</a>	NA	NA	NA	NA	NA	NA	NA	NA	NA	NA	NA	NA	NA	NA	NA	NA	NA	NA	NA	NA	NA	NA	NA	NA	NA	NA	NA	NA	NA	NA	NA	NA	NA
Medical laboratory science	immunological tests	NA	ebi-a-GCST90001956	finn-b-AD_AM_EXMORE	Alzheimer<c3><95>s disease (Atypical or mixed) (more controls excluded)	CD33 on CD33+ HLA DR+	Inverse variance weighted	3	0.0814199	0.0435411	0.0614901	-0.00392067	0.166761	1.08483	0.996087	1.18147	1.08 (1,1.18)	overlaps null	0.97517	-0.00106827	0.988925	NA	European	NA	2020	14129808	1579	NA	NA	NA	NA	Orr<U+00F9> V	32929287	NA	NA	NA	NA	NA	<a href="https://www.uniprot.org/uniprot/NA" target="_blank">NA</a>	NA	NA	NA	NA	NA	NA	NA	NA	NA	NA	NA	NA	NA	NA	NA	NA	NA	NA	NA	NA	NA	NA	NA	NA	NA	NA	NA	NA	NA	NA	NA	NA	NA
Medical laboratory science	immunological tests	NA	ebi-a-GCST90001956	finn-b-AD_AM_EXMORE	Alzheimer<c3><95>s disease (Atypical or mixed) (more controls excluded)	CD33 on CD33+ HLA DR+	MR Egger	3	0.082541	0.0777675	0.481049	-0.0698832	0.234965	1.08604	0.932503	1.26486	1.09 (0.93,1.26)	overlaps null	0.97517	-0.00106827	0.988925	NA	European	NA	2020	14129808	1579	NA	NA	NA	NA	Orr<U+00F9> V	32929287	NA	NA	NA	NA	NA	<a href="https://www.uniprot.org/uniprot/NA" target="_blank">NA</a>	NA	NA	NA	NA	NA	NA	NA	NA	NA	NA	NA	NA	NA	NA	NA	NA	NA	NA	NA	NA	NA	NA	NA	NA	NA	NA	NA	NA	NA	NA	NA	NA	NA
Medical laboratory science	immunological tests	NA	ebi-a-GCST90001956	finn-b-AD_AM_EXMORE	Alzheimer<c3><95>s disease (Atypical or mixed) (more controls excluded)	CD33 on CD33+ HLA DR+	Weighted median	3	0.0823358	0.0442861	0.0630017	-0.00446495	0.169136	1.08582	0.995545	1.18428	1.09 (1,1.18)	overlaps null	0.97517	-0.00106827	0.988925	NA	European	NA	2020	14129808	1579	NA	NA	NA	NA	Orr<U+00F9> V	32929287	NA	NA	NA	NA	NA	<a href="https://www.uniprot.org/uniprot/NA" target="_blank">NA</a>	NA	NA	NA	NA	NA	NA	NA	NA	NA	NA	NA	NA	NA	NA	NA	NA	NA	NA	NA	NA	NA	NA	NA	NA	NA	NA	NA	NA	NA	NA	NA	NA	NA
Medical laboratory science	immunological tests	NA	ebi-a-GCST90001956	finn-b-AD_AM_EXMORE	Alzheimer<c3><95>s disease (Atypical or mixed) (more controls excluded)	CD33 on CD33+ HLA DR+	Simple mode	3	0.0898615	0.0758766	0.357962	-0.0588567	0.23858	1.09402	0.942842	1.26944	1.09 (0.94,1.27)	overlaps null	0.97517	-0.00106827	0.988925	NA	European	NA	2020	14129808	1579	NA	NA	NA	NA	Orr<U+00F9> V	32929287	NA	NA	NA	NA	NA	<a href="https://www.uniprot.org/uniprot/NA" target="_blank">NA</a>	NA	NA	NA	NA	NA	NA	NA	NA	NA	NA	NA	NA	NA	NA	NA	NA	NA	NA	NA	NA	NA	NA	NA	NA	NA	NA	NA	NA	NA	NA	NA	NA	NA
Medical laboratory science	immunological tests	NA	ebi-a-GCST90001956	finn-b-AD_AM_EXMORE	Alzheimer<c3><95>s disease (Atypical or mixed) (more controls excluded)	CD33 on CD33+ HLA DR+	Weighted mode	3	0.0827208	0.0454374	0.210277	-0.00633646	0.171778	1.08624	0.993684	1.18741	1.09 (0.99,1.19)	overlaps null	0.97517	-0.00106827	0.988925	NA	European	NA	2020	14129808	1579	NA	NA	NA	NA	Orr<U+00F9> V	32929287	NA	NA	NA	NA	NA	<a href="https://www.uniprot.org/uniprot/NA" target="_blank">NA</a>	NA	NA	NA	NA	NA	NA	NA	NA	NA	NA	NA	NA	NA	NA	NA	NA	NA	NA	NA	NA	NA	NA	NA	NA	NA	NA	NA	NA	NA	NA	NA	NA	NA
Medical laboratory science	immunological tests	NA	ebi-a-GCST90001956	finn-b-AD_AM_EXMORE	Alzheimer<c3><95>s disease (Atypical or mixed) (more controls excluded)	CD33 on CD33+ HLA DR+	Maximum likelihood	3	0.0814211	0.043601	0.0618436	-0.00403678	0.166879	1.08483	0.995971	1.18161	1.08 (1,1.18)	overlaps null	0.97517	-0.00106827	0.988925	NA	European	NA	2020	14129808	1579	NA	NA	NA	NA	Orr<U+00F9> V	32929287	NA	NA	NA	NA	NA	<a href="https://www.uniprot.org/uniprot/NA" target="_blank">NA</a>	NA	NA	NA	NA	NA	NA	NA	NA	NA	NA	NA	NA	NA	NA	NA	NA	NA	NA	NA	NA	NA	NA	NA	NA	NA	NA	NA	NA	NA	NA	NA	NA	NA
Medical laboratory science	immunological tests	NA	ebi-a-GCST90001956	finn-b-AD_AM_EXMORE	Alzheimer<c3><95>s disease (Atypical or mixed) (more controls excluded)	CD33 on CD33+ HLA DR+	Penalised weighted median	3	0.0823358	0.0431691	0.0564836	-0.00227563	0.166947	1.08582	0.997727	1.18169	1.09 (1,1.18)	overlaps null	0.97517	-0.00106827	0.988925	NA	European	NA	2020	14129808	1579	NA	NA	NA	NA	Orr<U+00F9> V	32929287	NA	NA	NA	NA	NA	<a href="https://www.uniprot.org/uniprot/NA" target="_blank">NA</a>	NA	NA	NA	NA	NA	NA	NA	NA	NA	NA	NA	NA	NA	NA	NA	NA	NA	NA	NA	NA	NA	NA	NA	NA	NA	NA	NA	NA	NA	NA	NA	NA	NA
Medical laboratory science	immunological tests	NA	ebi-a-GCST90001957	finn-b-AD_AM_EXMORE	Alzheimer<c3><95>s disease (Atypical or mixed) (more controls excluded)	CD33 on CD33+ HLA DR+ CD14-	Inverse variance weighted	3	0.081114	0.043389	0.061559	-0.00392848	0.166156	1.08449	0.996079	1.18076	1.08 (1,1.18)	overlaps null	0.974267	-0.00108034	0.988808	NA	European	NA	2020	14129762	1578	NA	NA	NA	NA	Orr<U+00F9> V	32929287	NA	NA	NA	NA	NA	<a href="https://www.uniprot.org/uniprot/NA" target="_blank">NA</a>	NA	NA	NA	NA	NA	NA	NA	NA	NA	NA	NA	NA	NA	NA	NA	NA	NA	NA	NA	NA	NA	NA	NA	NA	NA	NA	NA	NA	NA	NA	NA	NA	NA
Medical laboratory science	immunological tests	NA	ebi-a-GCST90001957	finn-b-AD_AM_EXMORE	Alzheimer<c3><95>s disease (Atypical or mixed) (more controls excluded)	CD33 on CD33+ HLA DR+ CD14-	MR Egger	3	0.0822441	0.0775514	0.48131	-0.0697565	0.234245	1.08572	0.932621	1.26395	1.09 (0.93,1.26)	overlaps null	0.974267	-0.00108034	0.988808	NA	European	NA	2020	14129762	1578	NA	NA	NA	NA	Orr<U+00F9> V	32929287	NA	NA	NA	NA	NA	<a href="https://www.uniprot.org/uniprot/NA" target="_blank">NA</a>	NA	NA	NA	NA	NA	NA	NA	NA	NA	NA	NA	NA	NA	NA	NA	NA	NA	NA	NA	NA	NA	NA	NA	NA	NA	NA	NA	NA	NA	NA	NA	NA	NA
Medical laboratory science	immunological tests	NA	ebi-a-GCST90001957	finn-b-AD_AM_EXMORE	Alzheimer<c3><95>s disease (Atypical or mixed) (more controls excluded)	CD33 on CD33+ HLA DR+ CD14-	Weighted median	3	0.0820478	0.0433167	0.0582067	-0.00285294	0.166949	1.08551	0.997151	1.18169	1.09 (1,1.18)	overlaps null	0.974267	-0.00108034	0.988808	NA	European	NA	2020	14129762	1578	NA	NA	NA	NA	Orr<U+00F9> V	32929287	NA	NA	NA	NA	NA	<a href="https://www.uniprot.org/uniprot/NA" target="_blank">NA</a>	NA	NA	NA	NA	NA	NA	NA	NA	NA	NA	NA	NA	NA	NA	NA	NA	NA	NA	NA	NA	NA	NA	NA	NA	NA	NA	NA	NA	NA	NA	NA	NA	NA
Medical laboratory science	immunological tests	NA	ebi-a-GCST90001957	finn-b-AD_AM_EXMORE	Alzheimer<c3><95>s disease (Atypical or mixed) (more controls excluded)	CD33 on CD33+ HLA DR+ CD14-	Simple mode	3	0.0898289	0.0722014	0.339482	-0.051686	0.231344	1.09399	0.949627	1.26029	1.09 (0.95,1.26)	overlaps null	0.974267	-0.00108034	0.988808	NA	European	NA	2020	14129762	1578	NA	NA	NA	NA	Orr<U+00F9> V	32929287	NA	NA	NA	NA	NA	<a href="https://www.uniprot.org/uniprot/NA" target="_blank">NA</a>	NA	NA	NA	NA	NA	NA	NA	NA	NA	NA	NA	NA	NA	NA	NA	NA	NA	NA	NA	NA	NA	NA	NA	NA	NA	NA	NA	NA	NA	NA	NA	NA	NA
Medical laboratory science	immunological tests	NA	ebi-a-GCST90001957	finn-b-AD_AM_EXMORE	Alzheimer<c3><95>s disease (Atypical or mixed) (more controls excluded)	CD33 on CD33+ HLA DR+ CD14-	Weighted mode	3	0.0822242	0.0473144	0.224373	-0.010512	0.17496	1.0857	0.989543	1.1912	1.09 (0.99,1.19)	overlaps null	0.974267	-0.00108034	0.988808	NA	European	NA	2020	14129762	1578	NA	NA	NA	NA	Orr<U+00F9> V	32929287	NA	NA	NA	NA	NA	<a href="https://www.uniprot.org/uniprot/NA" target="_blank">NA</a>	NA	NA	NA	NA	NA	NA	NA	NA	NA	NA	NA	NA	NA	NA	NA	NA	NA	NA	NA	NA	NA	NA	NA	NA	NA	NA	NA	NA	NA	NA	NA	NA	NA
Medical laboratory science	immunological tests	NA	ebi-a-GCST90001957	finn-b-AD_AM_EXMORE	Alzheimer<c3><95>s disease (Atypical or mixed) (more controls excluded)	CD33 on CD33+ HLA DR+ CD14-	Maximum likelihood	3	0.0811154	0.0434479	0.0619076	-0.00404254	0.166273	1.0845	0.995966	1.1809	1.08 (1,1.18)	overlaps null	0.974267	-0.00108034	0.988808	NA	European	NA	2020	14129762	1578	NA	NA	NA	NA	Orr<U+00F9> V	32929287	NA	NA	NA	NA	NA	<a href="https://www.uniprot.org/uniprot/NA" target="_blank">NA</a>	NA	NA	NA	NA	NA	NA	NA	NA	NA	NA	NA	NA	NA	NA	NA	NA	NA	NA	NA	NA	NA	NA	NA	NA	NA	NA	NA	NA	NA	NA	NA	NA	NA
Medical laboratory science	immunological tests	NA	ebi-a-GCST90001957	finn-b-AD_AM_EXMORE	Alzheimer<c3><95>s disease (Atypical or mixed) (more controls excluded)	CD33 on CD33+ HLA DR+ CD14-	Penalised weighted median	3	0.0820478	0.0449823	0.0681517	-0.00611748	0.170213	1.08551	0.993901	1.18556	1.09 (0.99,1.19)	overlaps null	0.974267	-0.00108034	0.988808	NA	European	NA	2020	14129762	1578	NA	NA	NA	NA	Orr<U+00F9> V	32929287	NA	NA	NA	NA	NA	<a href="https://www.uniprot.org/uniprot/NA" target="_blank">NA</a>	NA	NA	NA	NA	NA	NA	NA	NA	NA	NA	NA	NA	NA	NA	NA	NA	NA	NA	NA	NA	NA	NA	NA	NA	NA	NA	NA	NA	NA	NA	NA	NA	NA
Medical laboratory science	blood lipids and lipoproteins	NA	ebi-a-GCST90002412	finn-b-AD_AM_EXMORE	Alzheimer<c3><95>s disease (Atypical or mixed) (more controls excluded)	Low density lipoprotein cholesterol levels	Inverse variance weighted	273	0.279317	0.131425	0.0335614	0.0217248	0.53691	1.32223	1.02196	1.71071	1.32 (1.02,1.71)	positive	0.0044642	-0.00477255	0.460298	NA	European	NA	2020	16293344	431167	NA	NA	NA	NA	Klimentidis YC	32493714	NA	NA	NA	NA	NA	<a href="https://www.uniprot.org/uniprot/NA" target="_blank">NA</a>	NA	NA	NA	NA	NA	NA	NA	NA	NA	NA	NA	NA	NA	NA	NA	NA	NA	NA	NA	NA	NA	NA	NA	NA	NA	NA	NA	NA	NA	NA	NA	NA	NA
Medical laboratory science	blood lipids and lipoproteins	NA	ebi-a-GCST90002412	finn-b-AD_AM_EXMORE	Alzheimer<c3><95>s disease (Atypical or mixed) (more controls excluded)	Low density lipoprotein cholesterol levels	MR Egger	273	0.378077	0.187459	0.0446973	0.0106569	0.745496	1.45947	1.01071	2.10749	1.46 (1.01,2.11)	positive	0.0044642	-0.00477255	0.460298	NA	European	NA	2020	16293344	431167	NA	NA	NA	NA	Klimentidis YC	32493714	NA	NA	NA	NA	NA	<a href="https://www.uniprot.org/uniprot/NA" target="_blank">NA</a>	NA	NA	NA	NA	NA	NA	NA	NA	NA	NA	NA	NA	NA	NA	NA	NA	NA	NA	NA	NA	NA	NA	NA	NA	NA	NA	NA	NA	NA	NA	NA	NA	NA
Medical laboratory science	blood lipids and lipoproteins	NA	ebi-a-GCST90002412	finn-b-AD_AM_EXMORE	Alzheimer<c3><95>s disease (Atypical or mixed) (more controls excluded)	Low density lipoprotein cholesterol levels	Weighted median	273	0.057697	0.198001	0.770748	-0.330386	0.44578	1.05939	0.718646	1.56171	1.06 (0.72,1.56)	overlaps null	0.0044642	-0.00477255	0.460298	NA	European	NA	2020	16293344	431167	NA	NA	NA	NA	Klimentidis YC	32493714	NA	NA	NA	NA	NA	<a href="https://www.uniprot.org/uniprot/NA" target="_blank">NA</a>	NA	NA	NA	NA	NA	NA	NA	NA	NA	NA	NA	NA	NA	NA	NA	NA	NA	NA	NA	NA	NA	NA	NA	NA	NA	NA	NA	NA	NA	NA	NA	NA	NA
Medical laboratory science	blood lipids and lipoproteins	NA	ebi-a-GCST90002412	finn-b-AD_AM_EXMORE	Alzheimer<c3><95>s disease (Atypical or mixed) (more controls excluded)	Low density lipoprotein cholesterol levels	Simple mode	273	0.253437	0.440338	0.565394	-0.609626	1.1165	1.28845	0.543554	3.05415	1.29 (0.54,3.05)	overlaps null	0.0044642	-0.00477255	0.460298	NA	European	NA	2020	16293344	431167	NA	NA	NA	NA	Klimentidis YC	32493714	NA	NA	NA	NA	NA	<a href="https://www.uniprot.org/uniprot/NA" target="_blank">NA</a>	NA	NA	NA	NA	NA	NA	NA	NA	NA	NA	NA	NA	NA	NA	NA	NA	NA	NA	NA	NA	NA	NA	NA	NA	NA	NA	NA	NA	NA	NA	NA	NA	NA
Medical laboratory science	blood lipids and lipoproteins	NA	ebi-a-GCST90002412	finn-b-AD_AM_EXMORE	Alzheimer<c3><95>s disease (Atypical or mixed) (more controls excluded)	Low density lipoprotein cholesterol levels	Weighted mode	273	0.188954	0.171033	0.270232	-0.146271	0.524179	1.20799	0.863923	1.68907	1.21 (0.86,1.69)	overlaps null	0.0044642	-0.00477255	0.460298	NA	European	NA	2020	16293344	431167	NA	NA	NA	NA	Klimentidis YC	32493714	NA	NA	NA	NA	NA	<a href="https://www.uniprot.org/uniprot/NA" target="_blank">NA</a>	NA	NA	NA	NA	NA	NA	NA	NA	NA	NA	NA	NA	NA	NA	NA	NA	NA	NA	NA	NA	NA	NA	NA	NA	NA	NA	NA	NA	NA	NA	NA	NA	NA
Medical laboratory science	blood lipids and lipoproteins	NA	ebi-a-GCST90002412	finn-b-AD_AM_EXMORE	Alzheimer<c3><95>s disease (Atypical or mixed) (more controls excluded)	Low density lipoprotein cholesterol levels	Maximum likelihood	273	0.280313	0.118425	0.0179329	0.0481992	0.512426	1.32354	1.04938	1.66934	1.32 (1.05,1.67)	positive	0.0044642	-0.00477255	0.460298	NA	European	NA	2020	16293344	431167	NA	NA	NA	NA	Klimentidis YC	32493714	NA	NA	NA	NA	NA	<a href="https://www.uniprot.org/uniprot/NA" target="_blank">NA</a>	NA	NA	NA	NA	NA	NA	NA	NA	NA	NA	NA	NA	NA	NA	NA	NA	NA	NA	NA	NA	NA	NA	NA	NA	NA	NA	NA	NA	NA	NA	NA	NA	NA
Medical laboratory science	blood lipids and lipoproteins	NA	ebi-a-GCST90002412	finn-b-AD_AM_EXMORE	Alzheimer<c3><95>s disease (Atypical or mixed) (more controls excluded)	Low density lipoprotein cholesterol levels	Penalised weighted median	273	0.0528453	0.20333	0.794941	-0.345682	0.451372	1.05427	0.707738	1.57047	1.05 (0.71,1.57)	overlaps null	0.0044642	-0.00477255	0.460298	NA	European	NA	2020	16293344	431167	NA	NA	NA	NA	Klimentidis YC	32493714	NA	NA	NA	NA	NA	<a href="https://www.uniprot.org/uniprot/NA" target="_blank">NA</a>	NA	NA	NA	NA	NA	NA	NA	NA	NA	NA	NA	NA	NA	NA	NA	NA	NA	NA	NA	NA	NA	NA	NA	NA	NA	NA	NA	NA	NA	NA	NA	NA	NA
Family history	NA	NA	ebi-a-GCST90012877	finn-b-AD_AM_EXMORE	Alzheimer<c3><95>s disease (Atypical or mixed) (more controls excluded)	Alzheimer's disease or family history of Alzheimer's disease	Inverse variance weighted	29	0.654207	0.0999918	6.05e-11	0.458223	0.850191	1.92362	1.58126	2.34009	1.92 (1.58,2.34)	positive	0.372241	-0.039032	0.0699811	NA	European	NA	2021	10602762	472868	NA	NA	NA	NA	Schwartzentruber J	33589840	NA	NA	NA	NA	NA	<a href="https://www.uniprot.org/uniprot/NA" target="_blank">NA</a>	NA	NA	NA	NA	NA	NA	NA	NA	NA	NA	NA	NA	NA	NA	NA	NA	NA	NA	NA	NA	NA	NA	NA	NA	NA	NA	NA	NA	NA	NA	NA	NA	NA
Family history	NA	NA	ebi-a-GCST90012877	finn-b-AD_AM_EXMORE	Alzheimer<c3><95>s disease (Atypical or mixed) (more controls excluded)	Alzheimer's disease or family history of Alzheimer's disease	MR Egger	29	0.905085	0.164529	7.95e-06	0.582608	1.22756	2.47214	1.7907	3.41289	2.47 (1.79,3.41)	positive	0.372241	-0.039032	0.0699811	NA	European	NA	2021	10602762	472868	NA	NA	NA	NA	Schwartzentruber J	33589840	NA	NA	NA	NA	NA	<a href="https://www.uniprot.org/uniprot/NA" target="_blank">NA</a>	NA	NA	NA	NA	NA	NA	NA	NA	NA	NA	NA	NA	NA	NA	NA	NA	NA	NA	NA	NA	NA	NA	NA	NA	NA	NA	NA	NA	NA	NA	NA	NA	NA
Family history	NA	NA	ebi-a-GCST90012877	finn-b-AD_AM_EXMORE	Alzheimer<c3><95>s disease (Atypical or mixed) (more controls excluded)	Alzheimer's disease or family history of Alzheimer's disease	Weighted median	29	0.785579	0.136903	9.57e-09	0.517249	1.05391	2.19368	1.67741	2.86884	2.19 (1.68,2.87)	positive	0.372241	-0.039032	0.0699811	NA	European	NA	2021	10602762	472868	NA	NA	NA	NA	Schwartzentruber J	33589840	NA	NA	NA	NA	NA	<a href="https://www.uniprot.org/uniprot/NA" target="_blank">NA</a>	NA	NA	NA	NA	NA	NA	NA	NA	NA	NA	NA	NA	NA	NA	NA	NA	NA	NA	NA	NA	NA	NA	NA	NA	NA	NA	NA	NA	NA	NA	NA	NA	NA
Family history	NA	NA	ebi-a-GCST90012877	finn-b-AD_AM_EXMORE	Alzheimer<c3><95>s disease (Atypical or mixed) (more controls excluded)	Alzheimer's disease or family history of Alzheimer's disease	Simple mode	29	0.571407	0.292094	0.0604791	-0.00109803	1.14391	1.77076	0.998903	3.13902	1.77 (1,3.14)	overlaps null	0.372241	-0.039032	0.0699811	NA	European	NA	2021	10602762	472868	NA	NA	NA	NA	Schwartzentruber J	33589840	NA	NA	NA	NA	NA	<a href="https://www.uniprot.org/uniprot/NA" target="_blank">NA</a>	NA	NA	NA	NA	NA	NA	NA	NA	NA	NA	NA	NA	NA	NA	NA	NA	NA	NA	NA	NA	NA	NA	NA	NA	NA	NA	NA	NA	NA	NA	NA	NA	NA
Family history	NA	NA	ebi-a-GCST90012877	finn-b-AD_AM_EXMORE	Alzheimer<c3><95>s disease (Atypical or mixed) (more controls excluded)	Alzheimer's disease or family history of Alzheimer's disease	Weighted mode	29	0.794749	0.137766	3.41e-06	0.524728	1.06477	2.21388	1.69	2.90017	2.21 (1.69,2.9)	positive	0.372241	-0.039032	0.0699811	NA	European	NA	2021	10602762	472868	NA	NA	NA	NA	Schwartzentruber J	33589840	NA	NA	NA	NA	NA	<a href="https://www.uniprot.org/uniprot/NA" target="_blank">NA</a>	NA	NA	NA	NA	NA	NA	NA	NA	NA	NA	NA	NA	NA	NA	NA	NA	NA	NA	NA	NA	NA	NA	NA	NA	NA	NA	NA	NA	NA	NA	NA	NA	NA
Family history	NA	NA	ebi-a-GCST90012877	finn-b-AD_AM_EXMORE	Alzheimer<c3><95>s disease (Atypical or mixed) (more controls excluded)	Alzheimer's disease or family history of Alzheimer's disease	Maximum likelihood	29	0.66816	0.0979649	9.08e-12	0.476149	0.860172	1.95065	1.60986	2.36357	1.95 (1.61,2.36)	positive	0.372241	-0.039032	0.0699811	NA	European	NA	2021	10602762	472868	NA	NA	NA	NA	Schwartzentruber J	33589840	NA	NA	NA	NA	NA	<a href="https://www.uniprot.org/uniprot/NA" target="_blank">NA</a>	NA	NA	NA	NA	NA	NA	NA	NA	NA	NA	NA	NA	NA	NA	NA	NA	NA	NA	NA	NA	NA	NA	NA	NA	NA	NA	NA	NA	NA	NA	NA	NA	NA
Family history	NA	NA	ebi-a-GCST90012877	finn-b-AD_AM_EXMORE	Alzheimer<c3><95>s disease (Atypical or mixed) (more controls excluded)	Alzheimer's disease or family history of Alzheimer's disease	Penalised weighted median	29	0.788234	0.144905	5.34e-08	0.504219	1.07225	2.19951	1.65569	2.92194	2.2 (1.66,2.92)	positive	0.372241	-0.039032	0.0699811	NA	European	NA	2021	10602762	472868	NA	NA	NA	NA	Schwartzentruber J	33589840	NA	NA	NA	NA	NA	<a href="https://www.uniprot.org/uniprot/NA" target="_blank">NA</a>	NA	NA	NA	NA	NA	NA	NA	NA	NA	NA	NA	NA	NA	NA	NA	NA	NA	NA	NA	NA	NA	NA	NA	NA	NA	NA	NA	NA	NA	NA	NA	NA	NA
Family history	NA	NA	ebi-a-GCST90012878	finn-b-AD_AM_EXMORE	Alzheimer<c3><95>s disease (Atypical or mixed) (more controls excluded)	Family history of Alzheimer's disease	Inverse variance weighted	10	17.2596	2.128	5.03e-16	13.0888	21.4305	3.13161e+07	483480	2028412530	31316095.94 (483480.48,2028412530.45)	positive	0.0580524	-0.101335	0.0119185	NA	European	NA	2021	25065989	408942	NA	NA	NA	NA	Schwartzentruber J	33589840	NA	NA	NA	NA	NA	<a href="https://www.uniprot.org/uniprot/NA" target="_blank">NA</a>	NA	NA	NA	NA	NA	NA	NA	NA	NA	NA	NA	NA	NA	NA	NA	NA	NA	NA	NA	NA	NA	NA	NA	NA	NA	NA	NA	NA	NA	NA	NA	NA	NA
Family history	NA	NA	ebi-a-GCST90012878	finn-b-AD_AM_EXMORE	Alzheimer<c3><95>s disease (Atypical or mixed) (more controls excluded)	Family history of Alzheimer's disease	MR Egger	10	22.687	2.29945	9.38e-06	18.1801	27.194	7126155298	7.86178e+07	646000000000	7126155297.54 (78617782.9,645936421151.27)	positive	0.0580524	-0.101335	0.0119185	NA	European	NA	2021	25065989	408942	NA	NA	NA	NA	Schwartzentruber J	33589840	NA	NA	NA	NA	NA	<a href="https://www.uniprot.org/uniprot/NA" target="_blank">NA</a>	NA	NA	NA	NA	NA	NA	NA	NA	NA	NA	NA	NA	NA	NA	NA	NA	NA	NA	NA	NA	NA	NA	NA	NA	NA	NA	NA	NA	NA	NA	NA	NA	NA
Family history	NA	NA	ebi-a-GCST90012878	finn-b-AD_AM_EXMORE	Alzheimer<c3><95>s disease (Atypical or mixed) (more controls excluded)	Family history of Alzheimer's disease	Weighted median	10	19.199	1.99543	6.49e-22	15.2879	23.11	2.17773e+08	4.35974e+06	10877933165	217772673.86 (4359737.9,10877933164.97)	positive	0.0580524	-0.101335	0.0119185	NA	European	NA	2021	25065989	408942	NA	NA	NA	NA	Schwartzentruber J	33589840	NA	NA	NA	NA	NA	<a href="https://www.uniprot.org/uniprot/NA" target="_blank">NA</a>	NA	NA	NA	NA	NA	NA	NA	NA	NA	NA	NA	NA	NA	NA	NA	NA	NA	NA	NA	NA	NA	NA	NA	NA	NA	NA	NA	NA	NA	NA	NA	NA	NA
Family history	NA	NA	ebi-a-GCST90012878	finn-b-AD_AM_EXMORE	Alzheimer<c3><95>s disease (Atypical or mixed) (more controls excluded)	Family history of Alzheimer's disease	Simple mode	10	4.83113	6.43383	0.471892	-7.77918	17.4414	125.352	0.000418357	3.75594e+07	125.35 (0,37559384.49)	overlaps null	0.0580524	-0.101335	0.0119185	NA	European	NA	2021	25065989	408942	NA	NA	NA	NA	Schwartzentruber J	33589840	NA	NA	NA	NA	NA	<a href="https://www.uniprot.org/uniprot/NA" target="_blank">NA</a>	NA	NA	NA	NA	NA	NA	NA	NA	NA	NA	NA	NA	NA	NA	NA	NA	NA	NA	NA	NA	NA	NA	NA	NA	NA	NA	NA	NA	NA	NA	NA	NA	NA
Family history	NA	NA	ebi-a-GCST90012878	finn-b-AD_AM_EXMORE	Alzheimer<c3><95>s disease (Atypical or mixed) (more controls excluded)	Family history of Alzheimer's disease	Weighted mode	10	20.0571	1.9606	2.96e-06	16.2144	23.8999	5.1369e+08	1.10105e+07	23965911398	513690222.39 (11010540.77,23965911398.46)	positive	0.0580524	-0.101335	0.0119185	NA	European	NA	2021	25065989	408942	NA	NA	NA	NA	Schwartzentruber J	33589840	NA	NA	NA	NA	NA	<a href="https://www.uniprot.org/uniprot/NA" target="_blank">NA</a>	NA	NA	NA	NA	NA	NA	NA	NA	NA	NA	NA	NA	NA	NA	NA	NA	NA	NA	NA	NA	NA	NA	NA	NA	NA	NA	NA	NA	NA	NA	NA	NA	NA
Family history	NA	NA	ebi-a-GCST90012878	finn-b-AD_AM_EXMORE	Alzheimer<c3><95>s disease (Atypical or mixed) (more controls excluded)	Family history of Alzheimer's disease	Maximum likelihood	10	17.4646	1.62486	6.03e-27	14.2799	20.6493	3.84393e+07	1.59098e+06	9.28724e+08	38439278.31 (1590976.78,928723873.94)	positive	0.0580524	-0.101335	0.0119185	NA	European	NA	2021	25065989	408942	NA	NA	NA	NA	Schwartzentruber J	33589840	NA	NA	NA	NA	NA	<a href="https://www.uniprot.org/uniprot/NA" target="_blank">NA</a>	NA	NA	NA	NA	NA	NA	NA	NA	NA	NA	NA	NA	NA	NA	NA	NA	NA	NA	NA	NA	NA	NA	NA	NA	NA	NA	NA	NA	NA	NA	NA	NA	NA
Family history	NA	NA	ebi-a-GCST90012878	finn-b-AD_AM_EXMORE	Alzheimer<c3><95>s disease (Atypical or mixed) (more controls excluded)	Family history of Alzheimer's disease	Penalised weighted median	10	19.6775	1.95011	6.09e-24	15.8552	23.4997	3.51408e+08	7.68853e+06	16061225494	351407569.62 (7688534.11,16061225493.68)	positive	0.0580524	-0.101335	0.0119185	NA	European	NA	2021	25065989	408942	NA	NA	NA	NA	Schwartzentruber J	33589840	NA	NA	NA	NA	NA	<a href="https://www.uniprot.org/uniprot/NA" target="_blank">NA</a>	NA	NA	NA	NA	NA	NA	NA	NA	NA	NA	NA	NA	NA	NA	NA	NA	NA	NA	NA	NA	NA	NA	NA	NA	NA	NA	NA	NA	NA	NA	NA	NA	NA
Disease	dementia	NA	finn-b-F5_DEMENTIA	finn-b-AD_AM_EXMORE	Alzheimer<c3><95>s disease (Atypical or mixed) (more controls excluded)	Dementia	Inverse variance weighted	6	0.975877	0.0730474	1.04e-40	0.832704	1.11905	2.65349	2.29953	3.06194	2.65 (2.3,3.06)	positive	0.479181	-0.0555883	0.340853	NA	European	Males and Females	2021	16380463	NA	7284	209487	Binary	NA	NA	NA	NA	NA	NA	F5_DEMENTIA	NA	<a href="https://www.uniprot.org/uniprot/NA" target="_blank">NA</a>	NA	NA	NA	NA	NA	NA	NA	NA	NA	NA	NA	NA	NA	NA	NA	NA	NA	NA	NA	NA	NA	NA	NA	NA	NA	NA	NA	NA	NA	NA	NA	NA	NA
Disease	dementia	NA	finn-b-F5_DEMENTIA	finn-b-AD_AM_EXMORE	Alzheimer<c3><95>s disease (Atypical or mixed) (more controls excluded)	Dementia	MR Egger	6	1.0567	0.104568	0.00053965	0.851744	1.26165	2.87686	2.34373	3.53125	2.88 (2.34,3.53)	positive	0.479181	-0.0555883	0.340853	NA	European	Males and Females	2021	16380463	NA	7284	209487	Binary	NA	NA	NA	NA	NA	NA	F5_DEMENTIA	NA	<a href="https://www.uniprot.org/uniprot/NA" target="_blank">NA</a>	NA	NA	NA	NA	NA	NA	NA	NA	NA	NA	NA	NA	NA	NA	NA	NA	NA	NA	NA	NA	NA	NA	NA	NA	NA	NA	NA	NA	NA	NA	NA	NA	NA
Disease	dementia	NA	finn-b-F5_DEMENTIA	finn-b-AD_AM_EXMORE	Alzheimer<c3><95>s disease (Atypical or mixed) (more controls excluded)	Dementia	Weighted median	6	0.991936	0.0824636	2.51e-33	0.830307	1.15356	2.69645	2.29402	3.16947	2.7 (2.29,3.17)	positive	0.479181	-0.0555883	0.340853	NA	European	Males and Females	2021	16380463	NA	7284	209487	Binary	NA	NA	NA	NA	NA	NA	F5_DEMENTIA	NA	<a href="https://www.uniprot.org/uniprot/NA" target="_blank">NA</a>	NA	NA	NA	NA	NA	NA	NA	NA	NA	NA	NA	NA	NA	NA	NA	NA	NA	NA	NA	NA	NA	NA	NA	NA	NA	NA	NA	NA	NA	NA	NA	NA	NA
Disease	dementia	NA	finn-b-F5_DEMENTIA	finn-b-AD_AM_EXMORE	Alzheimer<c3><95>s disease (Atypical or mixed) (more controls excluded)	Dementia	Simple mode	6	0.982223	0.178959	0.00274004	0.631464	1.33298	2.67039	1.88036	3.79234	2.67 (1.88,3.79)	positive	0.479181	-0.0555883	0.340853	NA	European	Males and Females	2021	16380463	NA	7284	209487	Binary	NA	NA	NA	NA	NA	NA	F5_DEMENTIA	NA	<a href="https://www.uniprot.org/uniprot/NA" target="_blank">NA</a>	NA	NA	NA	NA	NA	NA	NA	NA	NA	NA	NA	NA	NA	NA	NA	NA	NA	NA	NA	NA	NA	NA	NA	NA	NA	NA	NA	NA	NA	NA	NA	NA	NA
Disease	dementia	NA	finn-b-F5_DEMENTIA	finn-b-AD_AM_EXMORE	Alzheimer<c3><95>s disease (Atypical or mixed) (more controls excluded)	Dementia	Weighted mode	6	0.992627	0.0826122	7.05e-05	0.830707	1.15455	2.69831	2.29494	3.17258	2.7 (2.29,3.17)	positive	0.479181	-0.0555883	0.340853	NA	European	Males and Females	2021	16380463	NA	7284	209487	Binary	NA	NA	NA	NA	NA	NA	F5_DEMENTIA	NA	<a href="https://www.uniprot.org/uniprot/NA" target="_blank">NA</a>	NA	NA	NA	NA	NA	NA	NA	NA	NA	NA	NA	NA	NA	NA	NA	NA	NA	NA	NA	NA	NA	NA	NA	NA	NA	NA	NA	NA	NA	NA	NA	NA	NA
Disease	dementia	NA	finn-b-F5_DEMENTIA	finn-b-AD_AM_EXMORE	Alzheimer<c3><95>s disease (Atypical or mixed) (more controls excluded)	Dementia	Maximum likelihood	6	0.982485	0.0771557	3.84e-37	0.831259	1.13371	2.67108	2.29621	3.10716	2.67 (2.3,3.11)	positive	0.479181	-0.0555883	0.340853	NA	European	Males and Females	2021	16380463	NA	7284	209487	Binary	NA	NA	NA	NA	NA	NA	F5_DEMENTIA	NA	<a href="https://www.uniprot.org/uniprot/NA" target="_blank">NA</a>	NA	NA	NA	NA	NA	NA	NA	NA	NA	NA	NA	NA	NA	NA	NA	NA	NA	NA	NA	NA	NA	NA	NA	NA	NA	NA	NA	NA	NA	NA	NA	NA	NA
Disease	dementia	NA	finn-b-F5_DEMENTIA	finn-b-AD_AM_EXMORE	Alzheimer<c3><95>s disease (Atypical or mixed) (more controls excluded)	Dementia	Penalised weighted median	6	0.991936	0.0832035	9.11e-33	0.828857	1.15501	2.69645	2.2907	3.17407	2.7 (2.29,3.17)	positive	0.479181	-0.0555883	0.340853	NA	European	Males and Females	2021	16380463	NA	7284	209487	Binary	NA	NA	NA	NA	NA	NA	F5_DEMENTIA	NA	<a href="https://www.uniprot.org/uniprot/NA" target="_blank">NA</a>	NA	NA	NA	NA	NA	NA	NA	NA	NA	NA	NA	NA	NA	NA	NA	NA	NA	NA	NA	NA	NA	NA	NA	NA	NA	NA	NA	NA	NA	NA	NA	NA	NA
Disease	mental disorders associated with neurological diseases	organic mental disorders	finn-b-F5_ORGANIC	finn-b-AD_AM_EXMORE	Alzheimer<c3><95>s disease (Atypical or mixed) (more controls excluded)	Organic, including symptomatic, mental disorders	Inverse variance weighted	3	1.42646	0.0945445	1.95e-51	1.24115	1.61177	4.16393	3.4596	5.01166	4.16 (3.46,5.01)	positive	0.788003	-0.0318555	0.755034	NA	European	Males and Females	2021	16380466	NA	9305	209487	Binary	NA	NA	NA	NA	NA	NA	F5_ORGANIC	NA	<a href="https://www.uniprot.org/uniprot/NA" target="_blank">NA</a>	NA	NA	NA	NA	NA	NA	NA	NA	NA	NA	NA	NA	NA	NA	NA	NA	NA	NA	NA	NA	NA	NA	NA	NA	NA	NA	NA	NA	NA	NA	NA	NA	NA
Disease	mental disorders associated with neurological diseases	organic mental disorders	finn-b-F5_ORGANIC	finn-b-AD_AM_EXMORE	Alzheimer<c3><95>s disease (Atypical or mixed) (more controls excluded)	Organic, including symptomatic, mental disorders	MR Egger	3	1.47615	0.154893	0.0665575	1.17256	1.77974	4.37606	3.23024	5.92831	4.38 (3.23,5.93)	overlaps null	0.788003	-0.0318555	0.755034	NA	European	Males and Females	2021	16380466	NA	9305	209487	Binary	NA	NA	NA	NA	NA	NA	F5_ORGANIC	NA	<a href="https://www.uniprot.org/uniprot/NA" target="_blank">NA</a>	NA	NA	NA	NA	NA	NA	NA	NA	NA	NA	NA	NA	NA	NA	NA	NA	NA	NA	NA	NA	NA	NA	NA	NA	NA	NA	NA	NA	NA	NA	NA	NA	NA
Disease	mental disorders associated with neurological diseases	organic mental disorders	finn-b-F5_ORGANIC	finn-b-AD_AM_EXMORE	Alzheimer<c3><95>s disease (Atypical or mixed) (more controls excluded)	Organic, including symptomatic, mental disorders	Weighted median	3	1.4335	0.105193	2.76e-42	1.22732	1.63968	4.19334	3.41207	5.1535	4.19 (3.41,5.15)	positive	0.788003	-0.0318555	0.755034	NA	European	Males and Females	2021	16380466	NA	9305	209487	Binary	NA	NA	NA	NA	NA	NA	F5_ORGANIC	NA	<a href="https://www.uniprot.org/uniprot/NA" target="_blank">NA</a>	NA	NA	NA	NA	NA	NA	NA	NA	NA	NA	NA	NA	NA	NA	NA	NA	NA	NA	NA	NA	NA	NA	NA	NA	NA	NA	NA	NA	NA	NA	NA	NA	NA
Disease	mental disorders associated with neurological diseases	organic mental disorders	finn-b-F5_ORGANIC	finn-b-AD_AM_EXMORE	Alzheimer<c3><95>s disease (Atypical or mixed) (more controls excluded)	Organic, including symptomatic, mental disorders	Simple mode	3	1.34478	0.192691	0.0199203	0.9671	1.72245	3.83732	2.6303	5.59823	3.84 (2.63,5.6)	positive	0.788003	-0.0318555	0.755034	NA	European	Males and Females	2021	16380466	NA	9305	209487	Binary	NA	NA	NA	NA	NA	NA	F5_ORGANIC	NA	<a href="https://www.uniprot.org/uniprot/NA" target="_blank">NA</a>	NA	NA	NA	NA	NA	NA	NA	NA	NA	NA	NA	NA	NA	NA	NA	NA	NA	NA	NA	NA	NA	NA	NA	NA	NA	NA	NA	NA	NA	NA	NA	NA	NA
Disease	mental disorders associated with neurological diseases	organic mental disorders	finn-b-F5_ORGANIC	finn-b-AD_AM_EXMORE	Alzheimer<c3><95>s disease (Atypical or mixed) (more controls excluded)	Organic, including symptomatic, mental disorders	Weighted mode	3	1.44276	0.108749	0.00563351	1.22962	1.65591	4.23238	3.41992	5.23786	4.23 (3.42,5.24)	positive	0.788003	-0.0318555	0.755034	NA	European	Males and Females	2021	16380466	NA	9305	209487	Binary	NA	NA	NA	NA	NA	NA	F5_ORGANIC	NA	<a href="https://www.uniprot.org/uniprot/NA" target="_blank">NA</a>	NA	NA	NA	NA	NA	NA	NA	NA	NA	NA	NA	NA	NA	NA	NA	NA	NA	NA	NA	NA	NA	NA	NA	NA	NA	NA	NA	NA	NA	NA	NA	NA	NA
Disease	mental disorders associated with neurological diseases	organic mental disorders	finn-b-F5_ORGANIC	finn-b-AD_AM_EXMORE	Alzheimer<c3><95>s disease (Atypical or mixed) (more controls excluded)	Organic, including symptomatic, mental disorders	Maximum likelihood	3	1.42739	0.101878	1.34e-44	1.22771	1.62707	4.16781	3.4134	5.08894	4.17 (3.41,5.09)	positive	0.788003	-0.0318555	0.755034	NA	European	Males and Females	2021	16380466	NA	9305	209487	Binary	NA	NA	NA	NA	NA	NA	F5_ORGANIC	NA	<a href="https://www.uniprot.org/uniprot/NA" target="_blank">NA</a>	NA	NA	NA	NA	NA	NA	NA	NA	NA	NA	NA	NA	NA	NA	NA	NA	NA	NA	NA	NA	NA	NA	NA	NA	NA	NA	NA	NA	NA	NA	NA	NA	NA
Disease	mental disorders associated with neurological diseases	organic mental disorders	finn-b-F5_ORGANIC	finn-b-AD_AM_EXMORE	Alzheimer<c3><95>s disease (Atypical or mixed) (more controls excluded)	Organic, including symptomatic, mental disorders	Penalised weighted median	3	1.4335	0.104675	1.09e-42	1.22834	1.63866	4.19334	3.41554	5.14827	4.19 (3.42,5.15)	positive	0.788003	-0.0318555	0.755034	NA	European	Males and Females	2021	16380466	NA	9305	209487	Binary	NA	NA	NA	NA	NA	NA	F5_ORGANIC	NA	<a href="https://www.uniprot.org/uniprot/NA" target="_blank">NA</a>	NA	NA	NA	NA	NA	NA	NA	NA	NA	NA	NA	NA	NA	NA	NA	NA	NA	NA	NA	NA	NA	NA	NA	NA	NA	NA	NA	NA	NA	NA	NA	NA	NA
Disease	dementia	NA	finn-b-F5_VASCDEM	finn-b-AD_AM_EXMORE	Alzheimer<c3><95>s disease (Atypical or mixed) (more controls excluded)	Vascular dementia (F5_VASCDEM)	Inverse variance weighted	2	1.05607	0.431834	0.0144635	0.209673	1.90246	2.87504	1.23328	6.70238	2.88 (1.23,6.7)	positive	4.51e-08	NA	NA	NA	European	Males and Females	2021	16380457	NA	881	211508	Binary	NA	NA	NA	NA	NA	NA	F5_VASCDEM	NA	<a href="https://www.uniprot.org/uniprot/NA" target="_blank">NA</a>	NA	NA	NA	NA	NA	NA	NA	NA	NA	NA	NA	NA	NA	NA	NA	NA	NA	NA	NA	NA	NA	NA	NA	NA	NA	NA	NA	NA	NA	NA	NA	NA	NA
Disease	dementia	NA	finn-b-F5_VASCDEM	finn-b-AD_AM_EXMORE	Alzheimer<c3><95>s disease (Atypical or mixed) (more controls excluded)	Vascular dementia (F5_VASCDEM)	Maximum likelihood	2	1.14426	0.119599	1.1e-21	0.909849	1.37868	3.14013	2.48395	3.96965	3.14 (2.48,3.97)	positive	4.51e-08	NA	NA	NA	European	Males and Females	2021	16380457	NA	881	211508	Binary	NA	NA	NA	NA	NA	NA	F5_VASCDEM	NA	<a href="https://www.uniprot.org/uniprot/NA" target="_blank">NA</a>	NA	NA	NA	NA	NA	NA	NA	NA	NA	NA	NA	NA	NA	NA	NA	NA	NA	NA	NA	NA	NA	NA	NA	NA	NA	NA	NA	NA	NA	NA	NA	NA	NA
Disease	neurodegenerative diseases	nervous system diseases	finn-b-G6_NEURODEG	finn-b-AD_AM_EXMORE	Alzheimer<c3><95>s disease (Atypical or mixed) (more controls excluded)	Other degenerative diseases of the nervous system (G6_NEURODEG)	Inverse variance weighted	4	1.08094	0.0709775	2.26e-52	0.941824	1.22006	2.94745	2.56466	3.38738	2.95 (2.56,3.39)	positive	0.505398	-0.0532691	0.463737	NA	European	Males and Females	2021	16380466	NA	4553	214239	Binary	NA	NA	NA	NA	NA	NA	G6_NEURODEG	NA	<a href="https://www.uniprot.org/uniprot/NA" target="_blank">NA</a>	NA	NA	NA	NA	NA	NA	NA	NA	NA	NA	NA	NA	NA	NA	NA	NA	NA	NA	NA	NA	NA	NA	NA	NA	NA	NA	NA	NA	NA	NA	NA	NA	NA
Disease	neurodegenerative diseases	nervous system diseases	finn-b-G6_NEURODEG	finn-b-AD_AM_EXMORE	Alzheimer<c3><95>s disease (Atypical or mixed) (more controls excluded)	Other degenerative diseases of the nervous system (G6_NEURODEG)	MR Egger	4	1.1526	0.106761	0.00847084	0.943345	1.36185	3.1664	2.56856	3.9034	3.17 (2.57,3.9)	positive	0.505398	-0.0532691	0.463737	NA	European	Males and Females	2021	16380466	NA	4553	214239	Binary	NA	NA	NA	NA	NA	NA	G6_NEURODEG	NA	<a href="https://www.uniprot.org/uniprot/NA" target="_blank">NA</a>	NA	NA	NA	NA	NA	NA	NA	NA	NA	NA	NA	NA	NA	NA	NA	NA	NA	NA	NA	NA	NA	NA	NA	NA	NA	NA	NA	NA	NA	NA	NA	NA	NA
Disease	neurodegenerative diseases	nervous system diseases	finn-b-G6_NEURODEG	finn-b-AD_AM_EXMORE	Alzheimer<c3><95>s disease (Atypical or mixed) (more controls excluded)	Other degenerative diseases of the nervous system (G6_NEURODEG)	Weighted median	4	1.10137	0.0848966	1.74e-38	0.934972	1.26777	3.00828	2.54714	3.55291	3.01 (2.55,3.55)	positive	0.505398	-0.0532691	0.463737	NA	European	Males and Females	2021	16380466	NA	4553	214239	Binary	NA	NA	NA	NA	NA	NA	G6_NEURODEG	NA	<a href="https://www.uniprot.org/uniprot/NA" target="_blank">NA</a>	NA	NA	NA	NA	NA	NA	NA	NA	NA	NA	NA	NA	NA	NA	NA	NA	NA	NA	NA	NA	NA	NA	NA	NA	NA	NA	NA	NA	NA	NA	NA	NA	NA
Disease	neurodegenerative diseases	nervous system diseases	finn-b-G6_NEURODEG	finn-b-AD_AM_EXMORE	Alzheimer<c3><95>s disease (Atypical or mixed) (more controls excluded)	Other degenerative diseases of the nervous system (G6_NEURODEG)	Simple mode	4	1.09471	0.150142	0.00532625	0.800434	1.38899	2.98832	2.22651	4.0108	2.99 (2.23,4.01)	positive	0.505398	-0.0532691	0.463737	NA	European	Males and Females	2021	16380466	NA	4553	214239	Binary	NA	NA	NA	NA	NA	NA	G6_NEURODEG	NA	<a href="https://www.uniprot.org/uniprot/NA" target="_blank">NA</a>	NA	NA	NA	NA	NA	NA	NA	NA	NA	NA	NA	NA	NA	NA	NA	NA	NA	NA	NA	NA	NA	NA	NA	NA	NA	NA	NA	NA	NA	NA	NA	NA	NA
Disease	neurodegenerative diseases	nervous system diseases	finn-b-G6_NEURODEG	finn-b-AD_AM_EXMORE	Alzheimer<c3><95>s disease (Atypical or mixed) (more controls excluded)	Other degenerative diseases of the nervous system (G6_NEURODEG)	Weighted mode	4	1.10401	0.0795349	0.000809417	0.94812	1.2599	3.01623	2.58085	3.52506	3.02 (2.58,3.53)	positive	0.505398	-0.0532691	0.463737	NA	European	Males and Females	2021	16380466	NA	4553	214239	Binary	NA	NA	NA	NA	NA	NA	G6_NEURODEG	NA	<a href="https://www.uniprot.org/uniprot/NA" target="_blank">NA</a>	NA	NA	NA	NA	NA	NA	NA	NA	NA	NA	NA	NA	NA	NA	NA	NA	NA	NA	NA	NA	NA	NA	NA	NA	NA	NA	NA	NA	NA	NA	NA	NA	NA
Disease	neurodegenerative diseases	nervous system diseases	finn-b-G6_NEURODEG	finn-b-AD_AM_EXMORE	Alzheimer<c3><95>s disease (Atypical or mixed) (more controls excluded)	Other degenerative diseases of the nervous system (G6_NEURODEG)	Maximum likelihood	4	1.08315	0.0774858	2.1e-44	0.931274	1.23502	2.95396	2.53774	3.43844	2.95 (2.54,3.44)	positive	0.505398	-0.0532691	0.463737	NA	European	Males and Females	2021	16380466	NA	4553	214239	Binary	NA	NA	NA	NA	NA	NA	G6_NEURODEG	NA	<a href="https://www.uniprot.org/uniprot/NA" target="_blank">NA</a>	NA	NA	NA	NA	NA	NA	NA	NA	NA	NA	NA	NA	NA	NA	NA	NA	NA	NA	NA	NA	NA	NA	NA	NA	NA	NA	NA	NA	NA	NA	NA	NA	NA
Disease	neurodegenerative diseases	nervous system diseases	finn-b-G6_NEURODEG	finn-b-AD_AM_EXMORE	Alzheimer<c3><95>s disease (Atypical or mixed) (more controls excluded)	Other degenerative diseases of the nervous system (G6_NEURODEG)	Penalised weighted median	4	1.10137	0.0814595	1.18e-41	0.941709	1.26103	3.00828	2.56436	3.52906	3.01 (2.56,3.53)	positive	0.505398	-0.0532691	0.463737	NA	European	Males and Females	2021	16380466	NA	4553	214239	Binary	NA	NA	NA	NA	NA	NA	G6_NEURODEG	NA	<a href="https://www.uniprot.org/uniprot/NA" target="_blank">NA</a>	NA	NA	NA	NA	NA	NA	NA	NA	NA	NA	NA	NA	NA	NA	NA	NA	NA	NA	NA	NA	NA	NA	NA	NA	NA	NA	NA	NA	NA	NA	NA	NA	NA
Disease	dementia	NA	finn-b-KRA_PSY_DEMENTIA	finn-b-AD_AM_EXMORE	Alzheimer<c3><95>s disease (Atypical or mixed) (more controls excluded)	Any dementia	Inverse variance weighted	5	1.11376	0.0727977	7.73e-53	0.971072	1.25644	3.04578	2.64077	3.51289	3.05 (2.64,3.51)	positive	0.425855	-0.0234666	0.696577	NA	European	Males and Females	2021	16380466	NA	5933	212859	Binary	NA	NA	NA	NA	NA	NA	KRA_PSY_DEMENTIA	NA	<a href="https://www.uniprot.org/uniprot/NA" target="_blank">NA</a>	NA	NA	NA	NA	NA	NA	NA	NA	NA	NA	NA	NA	NA	NA	NA	NA	NA	NA	NA	NA	NA	NA	NA	NA	NA	NA	NA	NA	NA	NA	NA	NA	NA
Disease	dementia	NA	finn-b-KRA_PSY_DEMENTIA	finn-b-AD_AM_EXMORE	Alzheimer<c3><95>s disease (Atypical or mixed) (more controls excluded)	Any dementia	MR Egger	5	1.14897	0.114636	0.00211427	0.924284	1.37366	3.15494	2.52006	3.94977	3.15 (2.52,3.95)	positive	0.425855	-0.0234666	0.696577	NA	European	Males and Females	2021	16380466	NA	5933	212859	Binary	NA	NA	NA	NA	NA	NA	KRA_PSY_DEMENTIA	NA	<a href="https://www.uniprot.org/uniprot/NA" target="_blank">NA</a>	NA	NA	NA	NA	NA	NA	NA	NA	NA	NA	NA	NA	NA	NA	NA	NA	NA	NA	NA	NA	NA	NA	NA	NA	NA	NA	NA	NA	NA	NA	NA	NA	NA
Disease	dementia	NA	finn-b-KRA_PSY_DEMENTIA	finn-b-AD_AM_EXMORE	Alzheimer<c3><95>s disease (Atypical or mixed) (more controls excluded)	Any dementia	Weighted median	5	1.1399	0.0845908	2.18e-41	0.974102	1.3057	3.12646	2.64879	3.69026	3.13 (2.65,3.69)	positive	0.425855	-0.0234666	0.696577	NA	European	Males and Females	2021	16380466	NA	5933	212859	Binary	NA	NA	NA	NA	NA	NA	KRA_PSY_DEMENTIA	NA	<a href="https://www.uniprot.org/uniprot/NA" target="_blank">NA</a>	NA	NA	NA	NA	NA	NA	NA	NA	NA	NA	NA	NA	NA	NA	NA	NA	NA	NA	NA	NA	NA	NA	NA	NA	NA	NA	NA	NA	NA	NA	NA	NA	NA
Disease	dementia	NA	finn-b-KRA_PSY_DEMENTIA	finn-b-AD_AM_EXMORE	Alzheimer<c3><95>s disease (Atypical or mixed) (more controls excluded)	Any dementia	Simple mode	5	1.09925	0.185422	0.00405716	0.735818	1.46267	3.0019	2.08719	4.31749	3 (2.09,4.32)	positive	0.425855	-0.0234666	0.696577	NA	European	Males and Females	2021	16380466	NA	5933	212859	Binary	NA	NA	NA	NA	NA	NA	KRA_PSY_DEMENTIA	NA	<a href="https://www.uniprot.org/uniprot/NA" target="_blank">NA</a>	NA	NA	NA	NA	NA	NA	NA	NA	NA	NA	NA	NA	NA	NA	NA	NA	NA	NA	NA	NA	NA	NA	NA	NA	NA	NA	NA	NA	NA	NA	NA	NA	NA
Disease	dementia	NA	finn-b-KRA_PSY_DEMENTIA	finn-b-AD_AM_EXMORE	Alzheimer<c3><95>s disease (Atypical or mixed) (more controls excluded)	Any dementia	Weighted mode	5	1.1504	0.0886806	0.00020373	0.976588	1.32422	3.15946	2.65538	3.75924	3.16 (2.66,3.76)	positive	0.425855	-0.0234666	0.696577	NA	European	Males and Females	2021	16380466	NA	5933	212859	Binary	NA	NA	NA	NA	NA	NA	KRA_PSY_DEMENTIA	NA	<a href="https://www.uniprot.org/uniprot/NA" target="_blank">NA</a>	NA	NA	NA	NA	NA	NA	NA	NA	NA	NA	NA	NA	NA	NA	NA	NA	NA	NA	NA	NA	NA	NA	NA	NA	NA	NA	NA	NA	NA	NA	NA	NA	NA
Disease	dementia	NA	finn-b-KRA_PSY_DEMENTIA	finn-b-AD_AM_EXMORE	Alzheimer<c3><95>s disease (Atypical or mixed) (more controls excluded)	Any dementia	Maximum likelihood	5	1.11739	0.0787025	9.47e-46	0.963133	1.27165	3.05687	2.61989	3.56672	3.06 (2.62,3.57)	positive	0.425855	-0.0234666	0.696577	NA	European	Males and Females	2021	16380466	NA	5933	212859	Binary	NA	NA	NA	NA	NA	NA	KRA_PSY_DEMENTIA	NA	<a href="https://www.uniprot.org/uniprot/NA" target="_blank">NA</a>	NA	NA	NA	NA	NA	NA	NA	NA	NA	NA	NA	NA	NA	NA	NA	NA	NA	NA	NA	NA	NA	NA	NA	NA	NA	NA	NA	NA	NA	NA	NA	NA	NA
Disease	dementia	NA	finn-b-KRA_PSY_DEMENTIA	finn-b-AD_AM_EXMORE	Alzheimer<c3><95>s disease (Atypical or mixed) (more controls excluded)	Any dementia	Penalised weighted median	5	1.1399	0.081932	5.3e-44	0.979313	1.30049	3.12646	2.66263	3.67108	3.13 (2.66,3.67)	positive	0.425855	-0.0234666	0.696577	NA	European	Males and Females	2021	16380466	NA	5933	212859	Binary	NA	NA	NA	NA	NA	NA	KRA_PSY_DEMENTIA	NA	<a href="https://www.uniprot.org/uniprot/NA" target="_blank">NA</a>	NA	NA	NA	NA	NA	NA	NA	NA	NA	NA	NA	NA	NA	NA	NA	NA	NA	NA	NA	NA	NA	NA	NA	NA	NA	NA	NA	NA	NA	NA	NA	NA	NA
Disease	dementia	NA	finn-b-KRA_PSY_DEMENTIA_EXMORE	finn-b-AD_AM_EXMORE	Alzheimer<c3><95>s disease (Atypical or mixed) (more controls excluded)	Any dementia (more controls excluded)	Inverse variance weighted	5	1.1118	0.0761677	2.94e-48	0.962516	1.26109	3.03984	2.61828	3.52928	3.04 (2.62,3.53)	positive	0.356479	-0.0243541	0.705182	NA	European	Males and Females	2021	16380199	NA	5933	166584	Binary	NA	NA	NA	NA	NA	NA	KRA_PSY_DEMENTIA_EXMORE	NA	<a href="https://www.uniprot.org/uniprot/NA" target="_blank">NA</a>	NA	NA	NA	NA	NA	NA	NA	NA	NA	NA	NA	NA	NA	NA	NA	NA	NA	NA	NA	NA	NA	NA	NA	NA	NA	NA	NA	NA	NA	NA	NA	NA	NA
Disease	dementia	NA	finn-b-KRA_PSY_DEMENTIA_EXMORE	finn-b-AD_AM_EXMORE	Alzheimer<c3><95>s disease (Atypical or mixed) (more controls excluded)	Any dementia (more controls excluded)	MR Egger	5	1.14841	0.122652	0.00258018	0.90801	1.3888	3.15317	2.47938	4.01005	3.15 (2.48,4.01)	positive	0.356479	-0.0243541	0.705182	NA	European	Males and Females	2021	16380199	NA	5933	166584	Binary	NA	NA	NA	NA	NA	NA	KRA_PSY_DEMENTIA_EXMORE	NA	<a href="https://www.uniprot.org/uniprot/NA" target="_blank">NA</a>	NA	NA	NA	NA	NA	NA	NA	NA	NA	NA	NA	NA	NA	NA	NA	NA	NA	NA	NA	NA	NA	NA	NA	NA	NA	NA	NA	NA	NA	NA	NA	NA	NA
Disease	dementia	NA	finn-b-KRA_PSY_DEMENTIA_EXMORE	finn-b-AD_AM_EXMORE	Alzheimer<c3><95>s disease (Atypical or mixed) (more controls excluded)	Any dementia (more controls excluded)	Weighted median	5	1.1402	0.083439	1.64e-42	0.976656	1.30374	3.12738	2.65556	3.68303	3.13 (2.66,3.68)	positive	0.356479	-0.0243541	0.705182	NA	European	Males and Females	2021	16380199	NA	5933	166584	Binary	NA	NA	NA	NA	NA	NA	KRA_PSY_DEMENTIA_EXMORE	NA	<a href="https://www.uniprot.org/uniprot/NA" target="_blank">NA</a>	NA	NA	NA	NA	NA	NA	NA	NA	NA	NA	NA	NA	NA	NA	NA	NA	NA	NA	NA	NA	NA	NA	NA	NA	NA	NA	NA	NA	NA	NA	NA	NA	NA
Disease	dementia	NA	finn-b-KRA_PSY_DEMENTIA_EXMORE	finn-b-AD_AM_EXMORE	Alzheimer<c3><95>s disease (Atypical or mixed) (more controls excluded)	Any dementia (more controls excluded)	Simple mode	5	1.10021	0.18352	0.0038943	0.740512	1.45991	3.0048	2.09701	4.30557	3 (2.1,4.31)	positive	0.356479	-0.0243541	0.705182	NA	European	Males and Females	2021	16380199	NA	5933	166584	Binary	NA	NA	NA	NA	NA	NA	KRA_PSY_DEMENTIA_EXMORE	NA	<a href="https://www.uniprot.org/uniprot/NA" target="_blank">NA</a>	NA	NA	NA	NA	NA	NA	NA	NA	NA	NA	NA	NA	NA	NA	NA	NA	NA	NA	NA	NA	NA	NA	NA	NA	NA	NA	NA	NA	NA	NA	NA	NA	NA
Disease	dementia	NA	finn-b-KRA_PSY_DEMENTIA_EXMORE	finn-b-AD_AM_EXMORE	Alzheimer<c3><95>s disease (Atypical or mixed) (more controls excluded)	Any dementia (more controls excluded)	Weighted mode	5	1.15402	0.0841635	0.000163889	0.989058	1.31898	3.17091	2.6887	3.7396	3.17 (2.69,3.74)	positive	0.356479	-0.0243541	0.705182	NA	European	Males and Females	2021	16380199	NA	5933	166584	Binary	NA	NA	NA	NA	NA	NA	KRA_PSY_DEMENTIA_EXMORE	NA	<a href="https://www.uniprot.org/uniprot/NA" target="_blank">NA</a>	NA	NA	NA	NA	NA	NA	NA	NA	NA	NA	NA	NA	NA	NA	NA	NA	NA	NA	NA	NA	NA	NA	NA	NA	NA	NA	NA	NA	NA	NA	NA	NA	NA
Disease	dementia	NA	finn-b-KRA_PSY_DEMENTIA_EXMORE	finn-b-AD_AM_EXMORE	Alzheimer<c3><95>s disease (Atypical or mixed) (more controls excluded)	Any dementia (more controls excluded)	Maximum likelihood	5	1.11622	0.0788184	1.58e-45	0.961736	1.2707	3.05329	2.61624	3.56336	3.05 (2.62,3.56)	positive	0.356479	-0.0243541	0.705182	NA	European	Males and Females	2021	16380199	NA	5933	166584	Binary	NA	NA	NA	NA	NA	NA	KRA_PSY_DEMENTIA_EXMORE	NA	<a href="https://www.uniprot.org/uniprot/NA" target="_blank">NA</a>	NA	NA	NA	NA	NA	NA	NA	NA	NA	NA	NA	NA	NA	NA	NA	NA	NA	NA	NA	NA	NA	NA	NA	NA	NA	NA	NA	NA	NA	NA	NA	NA	NA
Disease	dementia	NA	finn-b-KRA_PSY_DEMENTIA_EXMORE	finn-b-AD_AM_EXMORE	Alzheimer<c3><95>s disease (Atypical or mixed) (more controls excluded)	Any dementia (more controls excluded)	Penalised weighted median	5	1.1402	0.0808343	3.52e-45	0.981761	1.29863	3.12738	2.66915	3.66428	3.13 (2.67,3.66)	positive	0.356479	-0.0243541	0.705182	NA	European	Males and Females	2021	16380199	NA	5933	166584	Binary	NA	NA	NA	NA	NA	NA	KRA_PSY_DEMENTIA_EXMORE	NA	<a href="https://www.uniprot.org/uniprot/NA" target="_blank">NA</a>	NA	NA	NA	NA	NA	NA	NA	NA	NA	NA	NA	NA	NA	NA	NA	NA	NA	NA	NA	NA	NA	NA	NA	NA	NA	NA	NA	NA	NA	NA	NA	NA	NA
Disease	neurodegenerative diseases	nervous system diseases	finn-b-NEURODEGOTH	finn-b-AD_AM_EXMORE	Alzheimer<c3><95>s disease (Atypical or mixed) (more controls excluded)	Other degenerative diseases of the nervous system (NEURODEGOTH)	Inverse variance weighted	3	1.16276	0.0762486	1.66e-52	1.01331	1.3122	3.19874	2.7547	3.71435	3.2 (2.75,3.71)	positive	0.746871	9.88e-05	0.999148	NA	European	Males and Females	2021	16380059	NA	4576	136576	Binary	NA	NA	NA	NA	NA	NA	NEURODEGOTH	NA	<a href="https://www.uniprot.org/uniprot/NA" target="_blank">NA</a>	NA	NA	NA	NA	NA	NA	NA	NA	NA	NA	NA	NA	NA	NA	NA	NA	NA	NA	NA	NA	NA	NA	NA	NA	NA	NA	NA	NA	NA	NA	NA	NA	NA
Disease	neurodegenerative diseases	nervous system diseases	finn-b-NEURODEGOTH	finn-b-AD_AM_EXMORE	Alzheimer<c3><95>s disease (Atypical or mixed) (more controls excluded)	Other degenerative diseases of the nervous system (NEURODEGOTH)	MR Egger	3	1.16263	0.122412	0.066783	0.922701	1.40256	3.19833	2.51608	4.06558	3.2 (2.52,4.07)	overlaps null	0.746871	9.88e-05	0.999148	NA	European	Males and Females	2021	16380059	NA	4576	136576	Binary	NA	NA	NA	NA	NA	NA	NEURODEGOTH	NA	<a href="https://www.uniprot.org/uniprot/NA" target="_blank">NA</a>	NA	NA	NA	NA	NA	NA	NA	NA	NA	NA	NA	NA	NA	NA	NA	NA	NA	NA	NA	NA	NA	NA	NA	NA	NA	NA	NA	NA	NA	NA	NA	NA	NA
Disease	neurodegenerative diseases	nervous system diseases	finn-b-NEURODEGOTH	finn-b-AD_AM_EXMORE	Alzheimer<c3><95>s disease (Atypical or mixed) (more controls excluded)	Other degenerative diseases of the nervous system (NEURODEGOTH)	Weighted median	3	1.17336	0.0881526	2.01e-40	1.00058	1.34614	3.23284	2.71987	3.84257	3.23 (2.72,3.84)	positive	0.746871	9.88e-05	0.999148	NA	European	Males and Females	2021	16380059	NA	4576	136576	Binary	NA	NA	NA	NA	NA	NA	NEURODEGOTH	NA	<a href="https://www.uniprot.org/uniprot/NA" target="_blank">NA</a>	NA	NA	NA	NA	NA	NA	NA	NA	NA	NA	NA	NA	NA	NA	NA	NA	NA	NA	NA	NA	NA	NA	NA	NA	NA	NA	NA	NA	NA	NA	NA	NA	NA
Disease	neurodegenerative diseases	nervous system diseases	finn-b-NEURODEGOTH	finn-b-AD_AM_EXMORE	Alzheimer<c3><95>s disease (Atypical or mixed) (more controls excluded)	Other degenerative diseases of the nervous system (NEURODEGOTH)	Simple mode	3	1.19528	0.145029	0.0144049	0.91102	1.47953	3.30447	2.48686	4.3909	3.3 (2.49,4.39)	positive	0.746871	9.88e-05	0.999148	NA	European	Males and Females	2021	16380059	NA	4576	136576	Binary	NA	NA	NA	NA	NA	NA	NEURODEGOTH	NA	<a href="https://www.uniprot.org/uniprot/NA" target="_blank">NA</a>	NA	NA	NA	NA	NA	NA	NA	NA	NA	NA	NA	NA	NA	NA	NA	NA	NA	NA	NA	NA	NA	NA	NA	NA	NA	NA	NA	NA	NA	NA	NA	NA	NA
Disease	neurodegenerative diseases	nervous system diseases	finn-b-NEURODEGOTH	finn-b-AD_AM_EXMORE	Alzheimer<c3><95>s disease (Atypical or mixed) (more controls excluded)	Other degenerative diseases of the nervous system (NEURODEGOTH)	Weighted mode	3	1.17602	0.0874151	0.00547977	1.00469	1.34735	3.24145	2.73105	3.84723	3.24 (2.73,3.85)	positive	0.746871	9.88e-05	0.999148	NA	European	Males and Females	2021	16380059	NA	4576	136576	Binary	NA	NA	NA	NA	NA	NA	NEURODEGOTH	NA	<a href="https://www.uniprot.org/uniprot/NA" target="_blank">NA</a>	NA	NA	NA	NA	NA	NA	NA	NA	NA	NA	NA	NA	NA	NA	NA	NA	NA	NA	NA	NA	NA	NA	NA	NA	NA	NA	NA	NA	NA	NA	NA	NA	NA
Disease	neurodegenerative diseases	nervous system diseases	finn-b-NEURODEGOTH	finn-b-AD_AM_EXMORE	Alzheimer<c3><95>s disease (Atypical or mixed) (more controls excluded)	Other degenerative diseases of the nervous system (NEURODEGOTH)	Maximum likelihood	3	1.16364	0.0841893	1.88e-43	0.998632	1.32865	3.20158	2.71457	3.77596	3.2 (2.71,3.78)	positive	0.746871	9.88e-05	0.999148	NA	European	Males and Females	2021	16380059	NA	4576	136576	Binary	NA	NA	NA	NA	NA	NA	NEURODEGOTH	NA	<a href="https://www.uniprot.org/uniprot/NA" target="_blank">NA</a>	NA	NA	NA	NA	NA	NA	NA	NA	NA	NA	NA	NA	NA	NA	NA	NA	NA	NA	NA	NA	NA	NA	NA	NA	NA	NA	NA	NA	NA	NA	NA	NA	NA
Disease	neurodegenerative diseases	nervous system diseases	finn-b-NEURODEGOTH	finn-b-AD_AM_EXMORE	Alzheimer<c3><95>s disease (Atypical or mixed) (more controls excluded)	Other degenerative diseases of the nervous system (NEURODEGOTH)	Penalised weighted median	3	1.17336	0.0841366	3.33e-44	1.00845	1.33827	3.23284	2.74136	3.81244	3.23 (2.74,3.81)	positive	0.746871	9.88e-05	0.999148	NA	European	Males and Females	2021	16380059	NA	4576	136576	Binary	NA	NA	NA	NA	NA	NA	NEURODEGOTH	NA	<a href="https://www.uniprot.org/uniprot/NA" target="_blank">NA</a>	NA	NA	NA	NA	NA	NA	NA	NA	NA	NA	NA	NA	NA	NA	NA	NA	NA	NA	NA	NA	NA	NA	NA	NA	NA	NA	NA	NA	NA	NA	NA	NA	NA
Medical laboratory science	blood lipids and lipoproteins	NA	ieu-b-107	finn-b-AD_AM_EXMORE	Alzheimer<c3><95>s disease (Atypical or mixed) (more controls excluded)	apolipoprotein A-I	Inverse variance weighted	237	-0.279312	0.202994	0.168833	-0.67718	0.118556	0.756304	0.508048	1.12587	0.76 (0.51,1.13)	overlaps null	4.82e-16	0.0164663	0.0867409	UK Biobank	European	Males and Females	2020	12321875	393193	NA	NA	Continuous	Lipid	Richardson, Tom	32203549	NA	NA	NA	NA	NA	<a href="https://www.uniprot.org/uniprot/NA" target="_blank">NA</a>	NA	NA	NA	NA	NA	NA	NA	NA	NA	NA	NA	NA	NA	NA	NA	NA	NA	NA	NA	NA	NA	NA	NA	NA	NA	NA	NA	NA	NA	NA	NA	NA	NA
Medical laboratory science	blood lipids and lipoproteins	NA	ieu-b-107	finn-b-AD_AM_EXMORE	Alzheimer<c3><95>s disease (Atypical or mixed) (more controls excluded)	apolipoprotein A-I	MR Egger	237	-0.715043	0.3241	0.0283354	-1.35028	-0.0798063	0.489171	0.259168	0.923295	0.49 (0.26,0.92)	negative	4.82e-16	0.0164663	0.0867409	UK Biobank	European	Males and Females	2020	12321875	393193	NA	NA	Continuous	Lipid	Richardson, Tom	32203549	NA	NA	NA	NA	NA	<a href="https://www.uniprot.org/uniprot/NA" target="_blank">NA</a>	NA	NA	NA	NA	NA	NA	NA	NA	NA	NA	NA	NA	NA	NA	NA	NA	NA	NA	NA	NA	NA	NA	NA	NA	NA	NA	NA	NA	NA	NA	NA	NA	NA
Medical laboratory science	blood lipids and lipoproteins	NA	ieu-b-107	finn-b-AD_AM_EXMORE	Alzheimer<c3><95>s disease (Atypical or mixed) (more controls excluded)	apolipoprotein A-I	Weighted median	237	0.024007	0.254762	0.924924	-0.475326	0.52334	1.0243	0.621682	1.68765	1.02 (0.62,1.69)	overlaps null	4.82e-16	0.0164663	0.0867409	UK Biobank	European	Males and Females	2020	12321875	393193	NA	NA	Continuous	Lipid	Richardson, Tom	32203549	NA	NA	NA	NA	NA	<a href="https://www.uniprot.org/uniprot/NA" target="_blank">NA</a>	NA	NA	NA	NA	NA	NA	NA	NA	NA	NA	NA	NA	NA	NA	NA	NA	NA	NA	NA	NA	NA	NA	NA	NA	NA	NA	NA	NA	NA	NA	NA	NA	NA
Medical laboratory science	blood lipids and lipoproteins	NA	ieu-b-107	finn-b-AD_AM_EXMORE	Alzheimer<c3><95>s disease (Atypical or mixed) (more controls excluded)	apolipoprotein A-I	Simple mode	237	0.173488	0.51134	0.734699	-0.828738	1.17571	1.18945	0.4366	3.24046	1.19 (0.44,3.24)	overlaps null	4.82e-16	0.0164663	0.0867409	UK Biobank	European	Males and Females	2020	12321875	393193	NA	NA	Continuous	Lipid	Richardson, Tom	32203549	NA	NA	NA	NA	NA	<a href="https://www.uniprot.org/uniprot/NA" target="_blank">NA</a>	NA	NA	NA	NA	NA	NA	NA	NA	NA	NA	NA	NA	NA	NA	NA	NA	NA	NA	NA	NA	NA	NA	NA	NA	NA	NA	NA	NA	NA	NA	NA	NA	NA
Medical laboratory science	blood lipids and lipoproteins	NA	ieu-b-107	finn-b-AD_AM_EXMORE	Alzheimer<c3><95>s disease (Atypical or mixed) (more controls excluded)	apolipoprotein A-I	Weighted mode	237	0.173488	0.255355	0.49755	-0.327007	0.673984	1.18945	0.721079	1.96204	1.19 (0.72,1.96)	overlaps null	4.82e-16	0.0164663	0.0867409	UK Biobank	European	Males and Females	2020	12321875	393193	NA	NA	Continuous	Lipid	Richardson, Tom	32203549	NA	NA	NA	NA	NA	<a href="https://www.uniprot.org/uniprot/NA" target="_blank">NA</a>	NA	NA	NA	NA	NA	NA	NA	NA	NA	NA	NA	NA	NA	NA	NA	NA	NA	NA	NA	NA	NA	NA	NA	NA	NA	NA	NA	NA	NA	NA	NA	NA	NA
Medical laboratory science	blood lipids and lipoproteins	NA	ieu-b-107	finn-b-AD_AM_EXMORE	Alzheimer<c3><95>s disease (Atypical or mixed) (more controls excluded)	apolipoprotein A-I	Maximum likelihood	237	-0.282307	0.147081	0.0549338	-0.570587	0.00597157	0.754042	0.565194	1.00599	0.75 (0.57,1.01)	overlaps null	4.82e-16	0.0164663	0.0867409	UK Biobank	European	Males and Females	2020	12321875	393193	NA	NA	Continuous	Lipid	Richardson, Tom	32203549	NA	NA	NA	NA	NA	<a href="https://www.uniprot.org/uniprot/NA" target="_blank">NA</a>	NA	NA	NA	NA	NA	NA	NA	NA	NA	NA	NA	NA	NA	NA	NA	NA	NA	NA	NA	NA	NA	NA	NA	NA	NA	NA	NA	NA	NA	NA	NA	NA	NA
Medical laboratory science	blood lipids and lipoproteins	NA	ieu-b-107	finn-b-AD_AM_EXMORE	Alzheimer<c3><95>s disease (Atypical or mixed) (more controls excluded)	apolipoprotein A-I	Penalised weighted median	237	0.0758719	0.254976	0.766036	-0.423882	0.575626	1.07882	0.654501	1.77824	1.08 (0.65,1.78)	overlaps null	4.82e-16	0.0164663	0.0867409	UK Biobank	European	Males and Females	2020	12321875	393193	NA	NA	Continuous	Lipid	Richardson, Tom	32203549	NA	NA	NA	NA	NA	<a href="https://www.uniprot.org/uniprot/NA" target="_blank">NA</a>	NA	NA	NA	NA	NA	NA	NA	NA	NA	NA	NA	NA	NA	NA	NA	NA	NA	NA	NA	NA	NA	NA	NA	NA	NA	NA	NA	NA	NA	NA	NA	NA	NA
Medical laboratory science	blood lipids and lipoproteins	NA	ieu-b-108	finn-b-AD_AM_EXMORE	Alzheimer<c3><95>s disease (Atypical or mixed) (more controls excluded)	apolipoprotein B	Inverse variance weighted	158	0.385845	0.154663	0.0126045	0.0827062	0.688984	1.47086	1.08622	1.99169	1.47 (1.09,1.99)	positive	0.180103	-0.0227344	0.00282633	UK Biobank	European	Males and Females	2020	12321875	439214	NA	NA	Continuous	Lipid	Richardson, Tom	32203549	NA	NA	NA	NA	NA	<a href="https://www.uniprot.org/uniprot/NA" target="_blank">NA</a>	NA	NA	NA	NA	NA	NA	NA	NA	NA	NA	NA	NA	NA	NA	NA	NA	NA	NA	NA	NA	NA	NA	NA	NA	NA	NA	NA	NA	NA	NA	NA	NA	NA
Medical laboratory science	blood lipids and lipoproteins	NA	ieu-b-108	finn-b-AD_AM_EXMORE	Alzheimer<c3><95>s disease (Atypical or mixed) (more controls excluded)	apolipoprotein B	MR Egger	158	0.790373	0.201265	0.000128792	0.395894	1.18485	2.20422	1.48571	3.2702	2.2 (1.49,3.27)	positive	0.180103	-0.0227344	0.00282633	UK Biobank	European	Males and Females	2020	12321875	439214	NA	NA	Continuous	Lipid	Richardson, Tom	32203549	NA	NA	NA	NA	NA	<a href="https://www.uniprot.org/uniprot/NA" target="_blank">NA</a>	NA	NA	NA	NA	NA	NA	NA	NA	NA	NA	NA	NA	NA	NA	NA	NA	NA	NA	NA	NA	NA	NA	NA	NA	NA	NA	NA	NA	NA	NA	NA	NA	NA
Medical laboratory science	blood lipids and lipoproteins	NA	ieu-b-108	finn-b-AD_AM_EXMORE	Alzheimer<c3><95>s disease (Atypical or mixed) (more controls excluded)	apolipoprotein B	Weighted median	158	0.546537	0.240031	0.0227894	0.0760769	1.017	1.72726	1.07905	2.76488	1.73 (1.08,2.76)	positive	0.180103	-0.0227344	0.00282633	UK Biobank	European	Males and Females	2020	12321875	439214	NA	NA	Continuous	Lipid	Richardson, Tom	32203549	NA	NA	NA	NA	NA	<a href="https://www.uniprot.org/uniprot/NA" target="_blank">NA</a>	NA	NA	NA	NA	NA	NA	NA	NA	NA	NA	NA	NA	NA	NA	NA	NA	NA	NA	NA	NA	NA	NA	NA	NA	NA	NA	NA	NA	NA	NA	NA	NA	NA
Medical laboratory science	blood lipids and lipoproteins	NA	ieu-b-108	finn-b-AD_AM_EXMORE	Alzheimer<c3><95>s disease (Atypical or mixed) (more controls excluded)	apolipoprotein B	Simple mode	158	0.0429988	0.515271	0.933601	-0.966933	1.05293	1.04394	0.380248	2.86604	1.04 (0.38,2.87)	overlaps null	0.180103	-0.0227344	0.00282633	UK Biobank	European	Males and Females	2020	12321875	439214	NA	NA	Continuous	Lipid	Richardson, Tom	32203549	NA	NA	NA	NA	NA	<a href="https://www.uniprot.org/uniprot/NA" target="_blank">NA</a>	NA	NA	NA	NA	NA	NA	NA	NA	NA	NA	NA	NA	NA	NA	NA	NA	NA	NA	NA	NA	NA	NA	NA	NA	NA	NA	NA	NA	NA	NA	NA	NA	NA
Medical laboratory science	blood lipids and lipoproteins	NA	ieu-b-108	finn-b-AD_AM_EXMORE	Alzheimer<c3><95>s disease (Atypical or mixed) (more controls excluded)	apolipoprotein B	Weighted mode	158	0.385532	0.204733	0.0615369	-0.0157447	0.786809	1.4704	0.984379	2.19638	1.47 (0.98,2.2)	overlaps null	0.180103	-0.0227344	0.00282633	UK Biobank	European	Males and Females	2020	12321875	439214	NA	NA	Continuous	Lipid	Richardson, Tom	32203549	NA	NA	NA	NA	NA	<a href="https://www.uniprot.org/uniprot/NA" target="_blank">NA</a>	NA	NA	NA	NA	NA	NA	NA	NA	NA	NA	NA	NA	NA	NA	NA	NA	NA	NA	NA	NA	NA	NA	NA	NA	NA	NA	NA	NA	NA	NA	NA	NA	NA
Medical laboratory science	blood lipids and lipoproteins	NA	ieu-b-108	finn-b-AD_AM_EXMORE	Alzheimer<c3><95>s disease (Atypical or mixed) (more controls excluded)	apolipoprotein B	Maximum likelihood	158	0.386334	0.147754	0.00893039	0.0967357	0.675932	1.47158	1.10157	1.96586	1.47 (1.1,1.97)	positive	0.180103	-0.0227344	0.00282633	UK Biobank	European	Males and Females	2020	12321875	439214	NA	NA	Continuous	Lipid	Richardson, Tom	32203549	NA	NA	NA	NA	NA	<a href="https://www.uniprot.org/uniprot/NA" target="_blank">NA</a>	NA	NA	NA	NA	NA	NA	NA	NA	NA	NA	NA	NA	NA	NA	NA	NA	NA	NA	NA	NA	NA	NA	NA	NA	NA	NA	NA	NA	NA	NA	NA	NA	NA
Medical laboratory science	blood lipids and lipoproteins	NA	ieu-b-108	finn-b-AD_AM_EXMORE	Alzheimer<c3><95>s disease (Atypical or mixed) (more controls excluded)	apolipoprotein B	Penalised weighted median	158	0.544094	0.248808	0.0287569	0.0564303	1.03176	1.72305	1.05805	2.806	1.72 (1.06,2.81)	positive	0.180103	-0.0227344	0.00282633	UK Biobank	European	Males and Females	2020	12321875	439214	NA	NA	Continuous	Lipid	Richardson, Tom	32203549	NA	NA	NA	NA	NA	<a href="https://www.uniprot.org/uniprot/NA" target="_blank">NA</a>	NA	NA	NA	NA	NA	NA	NA	NA	NA	NA	NA	NA	NA	NA	NA	NA	NA	NA	NA	NA	NA	NA	NA	NA	NA	NA	NA	NA	NA	NA	NA	NA	NA
Medical laboratory science	plasma protein tests	NA	ieu-b-4764	finn-b-AD_AM_EXMORE	Alzheimer<c3><95>s disease (Atypical or mixed) (more controls excluded)	C-reactive protein	Inverse variance weighted	29	-1.35231	0.550566	0.0140411	-2.43142	-0.273196	0.258643	0.0879122	0.760943	0.26 (0.09,0.76)	negative	1.06e-25	0.21434	0.0469571	Within family GWAS consortium	European	Males and Females	2021	8036590	61308	NA	NA	NA	NA	Howe LJ	NA	EFO:0004458	NA	NA	Population estimate	NA	<a href="https://www.uniprot.org/uniprot/NA" target="_blank">NA</a>	NA	NA	NA	NA	NA	NA	NA	NA	NA	NA	NA	NA	NA	NA	NA	NA	NA	NA	NA	NA	NA	NA	NA	NA	NA	NA	NA	NA	NA	NA	NA	NA	NA
Medical laboratory science	plasma protein tests	NA	ieu-b-4764	finn-b-AD_AM_EXMORE	Alzheimer<c3><95>s disease (Atypical or mixed) (more controls excluded)	C-reactive protein	MR Egger	29	-3.66087	1.22493	0.0059078	-6.06173	-1.26001	0.0257101	0.00233036	0.28365	0.03 (0,0.28)	negative	1.06e-25	0.21434	0.0469571	Within family GWAS consortium	European	Males and Females	2021	8036590	61308	NA	NA	NA	NA	Howe LJ	NA	EFO:0004458	NA	NA	Population estimate	NA	<a href="https://www.uniprot.org/uniprot/NA" target="_blank">NA</a>	NA	NA	NA	NA	NA	NA	NA	NA	NA	NA	NA	NA	NA	NA	NA	NA	NA	NA	NA	NA	NA	NA	NA	NA	NA	NA	NA	NA	NA	NA	NA	NA	NA
Medical laboratory science	plasma protein tests	NA	ieu-b-4764	finn-b-AD_AM_EXMORE	Alzheimer<c3><95>s disease (Atypical or mixed) (more controls excluded)	C-reactive protein	Weighted median	29	0.0111314	0.326584	0.97281	-0.628973	0.651236	1.01119	0.533139	1.91791	1.01 (0.53,1.92)	overlaps null	1.06e-25	0.21434	0.0469571	Within family GWAS consortium	European	Males and Females	2021	8036590	61308	NA	NA	NA	NA	Howe LJ	NA	EFO:0004458	NA	NA	Population estimate	NA	<a href="https://www.uniprot.org/uniprot/NA" target="_blank">NA</a>	NA	NA	NA	NA	NA	NA	NA	NA	NA	NA	NA	NA	NA	NA	NA	NA	NA	NA	NA	NA	NA	NA	NA	NA	NA	NA	NA	NA	NA	NA	NA	NA	NA
Medical laboratory science	plasma protein tests	NA	ieu-b-4764	finn-b-AD_AM_EXMORE	Alzheimer<c3><95>s disease (Atypical or mixed) (more controls excluded)	C-reactive protein	Simple mode	29	0.115687	0.501768	0.819334	-0.867779	1.09915	1.12264	0.419883	3.00162	1.12 (0.42,3)	overlaps null	1.06e-25	0.21434	0.0469571	Within family GWAS consortium	European	Males and Females	2021	8036590	61308	NA	NA	NA	NA	Howe LJ	NA	EFO:0004458	NA	NA	Population estimate	NA	<a href="https://www.uniprot.org/uniprot/NA" target="_blank">NA</a>	NA	NA	NA	NA	NA	NA	NA	NA	NA	NA	NA	NA	NA	NA	NA	NA	NA	NA	NA	NA	NA	NA	NA	NA	NA	NA	NA	NA	NA	NA	NA	NA	NA
Medical laboratory science	plasma protein tests	NA	ieu-b-4764	finn-b-AD_AM_EXMORE	Alzheimer<c3><95>s disease (Atypical or mixed) (more controls excluded)	C-reactive protein	Weighted mode	29	0.0635121	0.304158	0.836106	-0.532638	0.659662	1.06557	0.587055	1.93414	1.07 (0.59,1.93)	overlaps null	1.06e-25	0.21434	0.0469571	Within family GWAS consortium	European	Males and Females	2021	8036590	61308	NA	NA	NA	NA	Howe LJ	NA	EFO:0004458	NA	NA	Population estimate	NA	<a href="https://www.uniprot.org/uniprot/NA" target="_blank">NA</a>	NA	NA	NA	NA	NA	NA	NA	NA	NA	NA	NA	NA	NA	NA	NA	NA	NA	NA	NA	NA	NA	NA	NA	NA	NA	NA	NA	NA	NA	NA	NA	NA	NA
Medical laboratory science	plasma protein tests	NA	ieu-b-4764	finn-b-AD_AM_EXMORE	Alzheimer<c3><95>s disease (Atypical or mixed) (more controls excluded)	C-reactive protein	Maximum likelihood	29	-1.36713	0.225074	1.25e-09	-1.80827	-0.925982	0.254838	0.163937	0.396142	0.25 (0.16,0.4)	negative	1.06e-25	0.21434	0.0469571	Within family GWAS consortium	European	Males and Females	2021	8036590	61308	NA	NA	NA	NA	Howe LJ	NA	EFO:0004458	NA	NA	Population estimate	NA	<a href="https://www.uniprot.org/uniprot/NA" target="_blank">NA</a>	NA	NA	NA	NA	NA	NA	NA	NA	NA	NA	NA	NA	NA	NA	NA	NA	NA	NA	NA	NA	NA	NA	NA	NA	NA	NA	NA	NA	NA	NA	NA	NA	NA
Medical laboratory science	plasma protein tests	NA	ieu-b-4764	finn-b-AD_AM_EXMORE	Alzheimer<c3><95>s disease (Atypical or mixed) (more controls excluded)	C-reactive protein	Penalised weighted median	29	0.0482027	0.307059	0.875259	-0.553632	0.650038	1.04938	0.574858	1.91561	1.05 (0.57,1.92)	overlaps null	1.06e-25	0.21434	0.0469571	Within family GWAS consortium	European	Males and Females	2021	8036590	61308	NA	NA	NA	NA	Howe LJ	NA	EFO:0004458	NA	NA	Population estimate	NA	<a href="https://www.uniprot.org/uniprot/NA" target="_blank">NA</a>	NA	NA	NA	NA	NA	NA	NA	NA	NA	NA	NA	NA	NA	NA	NA	NA	NA	NA	NA	NA	NA	NA	NA	NA	NA	NA	NA	NA	NA	NA	NA	NA	NA
Molecular trait	amino acid	NA	met-c-860	finn-b-AD_AM_EXMORE	Alzheimer<c3><95>s disease (Atypical or mixed) (more controls excluded)	Glutamine	Inverse variance weighted	5	0.0891003	0.26334	0.735102	-0.427046	0.605247	1.09319	0.652433	1.8317	1.09 (0.65,1.83)	overlaps null	0.980147	-0.00916364	0.885674	NA	European	Males and Females	2016	11976419	24462	NA	NA	Metabolites	Amino acid	Kettunen	27005778	NA	SD	0.16	SD value comes from the original untransformed distribution of the ERF cohort	NA	<a href="https://www.uniprot.org/uniprot/NA" target="_blank">NA</a>	NA	NA	NA	NA	NA	NA	NA	NA	NA	NA	NA	NA	NA	NA	NA	NA	NA	NA	NA	NA	NA	NA	NA	NA	NA	NA	NA	NA	NA	NA	NA	NA	NA
Molecular trait	amino acid	NA	met-c-860	finn-b-AD_AM_EXMORE	Alzheimer<c3><95>s disease (Atypical or mixed) (more controls excluded)	Glutamine	MR Egger	5	0.156829	0.506909	0.777274	-0.836713	1.15037	1.1698	0.433132	3.15937	1.17 (0.43,3.16)	overlaps null	0.980147	-0.00916364	0.885674	NA	European	Males and Females	2016	11976419	24462	NA	NA	Metabolites	Amino acid	Kettunen	27005778	NA	SD	0.16	SD value comes from the original untransformed distribution of the ERF cohort	NA	<a href="https://www.uniprot.org/uniprot/NA" target="_blank">NA</a>	NA	NA	NA	NA	NA	NA	NA	NA	NA	NA	NA	NA	NA	NA	NA	NA	NA	NA	NA	NA	NA	NA	NA	NA	NA	NA	NA	NA	NA	NA	NA	NA	NA
Molecular trait	amino acid	NA	met-c-860	finn-b-AD_AM_EXMORE	Alzheimer<c3><95>s disease (Atypical or mixed) (more controls excluded)	Glutamine	Weighted median	5	0.115638	0.276739	0.676049	-0.42677	0.658046	1.12259	0.652614	1.93102	1.12 (0.65,1.93)	overlaps null	0.980147	-0.00916364	0.885674	NA	European	Males and Females	2016	11976419	24462	NA	NA	Metabolites	Amino acid	Kettunen	27005778	NA	SD	0.16	SD value comes from the original untransformed distribution of the ERF cohort	NA	<a href="https://www.uniprot.org/uniprot/NA" target="_blank">NA</a>	NA	NA	NA	NA	NA	NA	NA	NA	NA	NA	NA	NA	NA	NA	NA	NA	NA	NA	NA	NA	NA	NA	NA	NA	NA	NA	NA	NA	NA	NA	NA	NA	NA
Molecular trait	amino acid	NA	met-c-860	finn-b-AD_AM_EXMORE	Alzheimer<c3><95>s disease (Atypical or mixed) (more controls excluded)	Glutamine	Simple mode	5	0.0322212	0.456512	0.947119	-0.862543	0.926985	1.03275	0.422088	2.52688	1.03 (0.42,2.53)	overlaps null	0.980147	-0.00916364	0.885674	NA	European	Males and Females	2016	11976419	24462	NA	NA	Metabolites	Amino acid	Kettunen	27005778	NA	SD	0.16	SD value comes from the original untransformed distribution of the ERF cohort	NA	<a href="https://www.uniprot.org/uniprot/NA" target="_blank">NA</a>	NA	NA	NA	NA	NA	NA	NA	NA	NA	NA	NA	NA	NA	NA	NA	NA	NA	NA	NA	NA	NA	NA	NA	NA	NA	NA	NA	NA	NA	NA	NA	NA	NA
Molecular trait	amino acid	NA	met-c-860	finn-b-AD_AM_EXMORE	Alzheimer<c3><95>s disease (Atypical or mixed) (more controls excluded)	Glutamine	Weighted mode	5	0.123413	0.285862	0.688195	-0.436876	0.683702	1.13135	0.646052	1.9812	1.13 (0.65,1.98)	overlaps null	0.980147	-0.00916364	0.885674	NA	European	Males and Females	2016	11976419	24462	NA	NA	Metabolites	Amino acid	Kettunen	27005778	NA	SD	0.16	SD value comes from the original untransformed distribution of the ERF cohort	NA	<a href="https://www.uniprot.org/uniprot/NA" target="_blank">NA</a>	NA	NA	NA	NA	NA	NA	NA	NA	NA	NA	NA	NA	NA	NA	NA	NA	NA	NA	NA	NA	NA	NA	NA	NA	NA	NA	NA	NA	NA	NA	NA	NA	NA
Molecular trait	amino acid	NA	met-c-860	finn-b-AD_AM_EXMORE	Alzheimer<c3><95>s disease (Atypical or mixed) (more controls excluded)	Glutamine	Maximum likelihood	5	0.0891797	0.263482	0.735012	-0.427245	0.605604	1.09328	0.652304	1.83236	1.09 (0.65,1.83)	overlaps null	0.980147	-0.00916364	0.885674	NA	European	Males and Females	2016	11976419	24462	NA	NA	Metabolites	Amino acid	Kettunen	27005778	NA	SD	0.16	SD value comes from the original untransformed distribution of the ERF cohort	NA	<a href="https://www.uniprot.org/uniprot/NA" target="_blank">NA</a>	NA	NA	NA	NA	NA	NA	NA	NA	NA	NA	NA	NA	NA	NA	NA	NA	NA	NA	NA	NA	NA	NA	NA	NA	NA	NA	NA	NA	NA	NA	NA	NA	NA
Molecular trait	amino acid	NA	met-c-860	finn-b-AD_AM_EXMORE	Alzheimer<c3><95>s disease (Atypical or mixed) (more controls excluded)	Glutamine	Penalised weighted median	5	0.115638	0.282271	0.682047	-0.437612	0.668889	1.12259	0.645576	1.95207	1.12 (0.65,1.95)	overlaps null	0.980147	-0.00916364	0.885674	NA	European	Males and Females	2016	11976419	24462	NA	NA	Metabolites	Amino acid	Kettunen	27005778	NA	SD	0.16	SD value comes from the original untransformed distribution of the ERF cohort	NA	<a href="https://www.uniprot.org/uniprot/NA" target="_blank">NA</a>	NA	NA	NA	NA	NA	NA	NA	NA	NA	NA	NA	NA	NA	NA	NA	NA	NA	NA	NA	NA	NA	NA	NA	NA	NA	NA	NA	NA	NA	NA	NA	NA	NA
Medical laboratory science	blood lipids and lipoproteins	NA	met-c-867	finn-b-AD_AM_EXMORE	Alzheimer<c3><95>s disease (Atypical or mixed) (more controls excluded)	Total cholesterol in IDL	Inverse variance weighted	17	0.315841	0.119909	0.00843841	0.0808192	0.550862	1.37141	1.08417	1.73475	1.37 (1.08,1.73)	positive	0.582511	-0.0223578	0.45279	NA	European	Males and Females	2016	11820655	19273	NA	NA	Metabolites	Lipid	Kettunen	27005778	NA	SD	NA	IDL.C	NA	<a href="https://www.uniprot.org/uniprot/NA" target="_blank">NA</a>	NA	NA	NA	NA	NA	NA	NA	NA	NA	NA	NA	NA	NA	NA	NA	NA	NA	NA	NA	NA	NA	NA	NA	NA	NA	NA	NA	NA	NA	NA	NA	NA	NA
Medical laboratory science	blood lipids and lipoproteins	NA	met-c-867	finn-b-AD_AM_EXMORE	Alzheimer<c3><95>s disease (Atypical or mixed) (more controls excluded)	Total cholesterol in IDL	MR Egger	17	0.428407	0.188957	0.0385889	0.0580511	0.798764	1.53481	1.05977	2.22279	1.53 (1.06,2.22)	positive	0.582511	-0.0223578	0.45279	NA	European	Males and Females	2016	11820655	19273	NA	NA	Metabolites	Lipid	Kettunen	27005778	NA	SD	NA	IDL.C	NA	<a href="https://www.uniprot.org/uniprot/NA" target="_blank">NA</a>	NA	NA	NA	NA	NA	NA	NA	NA	NA	NA	NA	NA	NA	NA	NA	NA	NA	NA	NA	NA	NA	NA	NA	NA	NA	NA	NA	NA	NA	NA	NA	NA	NA
Medical laboratory science	blood lipids and lipoproteins	NA	met-c-867	finn-b-AD_AM_EXMORE	Alzheimer<c3><95>s disease (Atypical or mixed) (more controls excluded)	Total cholesterol in IDL	Weighted median	17	0.278201	0.181528	0.125387	-0.0775944	0.633997	1.32075	0.92534	1.88513	1.32 (0.93,1.89)	overlaps null	0.582511	-0.0223578	0.45279	NA	European	Males and Females	2016	11820655	19273	NA	NA	Metabolites	Lipid	Kettunen	27005778	NA	SD	NA	IDL.C	NA	<a href="https://www.uniprot.org/uniprot/NA" target="_blank">NA</a>	NA	NA	NA	NA	NA	NA	NA	NA	NA	NA	NA	NA	NA	NA	NA	NA	NA	NA	NA	NA	NA	NA	NA	NA	NA	NA	NA	NA	NA	NA	NA	NA	NA
Medical laboratory science	blood lipids and lipoproteins	NA	met-c-867	finn-b-AD_AM_EXMORE	Alzheimer<c3><95>s disease (Atypical or mixed) (more controls excluded)	Total cholesterol in IDL	Simple mode	17	0.224602	0.297841	0.461744	-0.359166	0.80837	1.25182	0.698258	2.24425	1.25 (0.7,2.24)	overlaps null	0.582511	-0.0223578	0.45279	NA	European	Males and Females	2016	11820655	19273	NA	NA	Metabolites	Lipid	Kettunen	27005778	NA	SD	NA	IDL.C	NA	<a href="https://www.uniprot.org/uniprot/NA" target="_blank">NA</a>	NA	NA	NA	NA	NA	NA	NA	NA	NA	NA	NA	NA	NA	NA	NA	NA	NA	NA	NA	NA	NA	NA	NA	NA	NA	NA	NA	NA	NA	NA	NA	NA	NA
Medical laboratory science	blood lipids and lipoproteins	NA	met-c-867	finn-b-AD_AM_EXMORE	Alzheimer<c3><95>s disease (Atypical or mixed) (more controls excluded)	Total cholesterol in IDL	Weighted mode	17	0.187091	0.304531	0.547616	-0.409789	0.783971	1.20574	0.66379	2.19015	1.21 (0.66,2.19)	overlaps null	0.582511	-0.0223578	0.45279	NA	European	Males and Females	2016	11820655	19273	NA	NA	Metabolites	Lipid	Kettunen	27005778	NA	SD	NA	IDL.C	NA	<a href="https://www.uniprot.org/uniprot/NA" target="_blank">NA</a>	NA	NA	NA	NA	NA	NA	NA	NA	NA	NA	NA	NA	NA	NA	NA	NA	NA	NA	NA	NA	NA	NA	NA	NA	NA	NA	NA	NA	NA	NA	NA	NA	NA
Medical laboratory science	blood lipids and lipoproteins	NA	met-c-867	finn-b-AD_AM_EXMORE	Alzheimer<c3><95>s disease (Atypical or mixed) (more controls excluded)	Total cholesterol in IDL	Maximum likelihood	17	0.322784	0.120738	0.00750788	0.0861384	0.55943	1.38097	1.08996	1.74967	1.38 (1.09,1.75)	positive	0.582511	-0.0223578	0.45279	NA	European	Males and Females	2016	11820655	19273	NA	NA	Metabolites	Lipid	Kettunen	27005778	NA	SD	NA	IDL.C	NA	<a href="https://www.uniprot.org/uniprot/NA" target="_blank">NA</a>	NA	NA	NA	NA	NA	NA	NA	NA	NA	NA	NA	NA	NA	NA	NA	NA	NA	NA	NA	NA	NA	NA	NA	NA	NA	NA	NA	NA	NA	NA	NA	NA	NA
Medical laboratory science	blood lipids and lipoproteins	NA	met-c-867	finn-b-AD_AM_EXMORE	Alzheimer<c3><95>s disease (Atypical or mixed) (more controls excluded)	Total cholesterol in IDL	Penalised weighted median	17	0.168461	0.177212	0.341797	-0.178874	0.515796	1.18348	0.836211	1.67497	1.18 (0.84,1.67)	overlaps null	0.582511	-0.0223578	0.45279	NA	European	Males and Females	2016	11820655	19273	NA	NA	Metabolites	Lipid	Kettunen	27005778	NA	SD	NA	IDL.C	NA	<a href="https://www.uniprot.org/uniprot/NA" target="_blank">NA</a>	NA	NA	NA	NA	NA	NA	NA	NA	NA	NA	NA	NA	NA	NA	NA	NA	NA	NA	NA	NA	NA	NA	NA	NA	NA	NA	NA	NA	NA	NA	NA	NA	NA
Medical laboratory science	blood lipids and lipoproteins	NA	met-c-868	finn-b-AD_AM_EXMORE	Alzheimer<c3><95>s disease (Atypical or mixed) (more controls excluded)	Free cholesterol in IDL	Inverse variance weighted	15	0.352779	0.133378	0.0081703	0.0913574	0.6142	1.42302	1.09566	1.84818	1.42 (1.1,1.85)	positive	0.317037	-0.00646593	0.842327	NA	European	Males and Females	2016	11861199	21559	NA	NA	Metabolites	Lipid	Kettunen	27005778	NA	SD	0.3	IDL.FC; SD value comes from the original untransformed distribution of the ERF cohort	NA	<a href="https://www.uniprot.org/uniprot/NA" target="_blank">NA</a>	NA	NA	NA	NA	NA	NA	NA	NA	NA	NA	NA	NA	NA	NA	NA	NA	NA	NA	NA	NA	NA	NA	NA	NA	NA	NA	NA	NA	NA	NA	NA	NA	NA
Medical laboratory science	blood lipids and lipoproteins	NA	met-c-868	finn-b-AD_AM_EXMORE	Alzheimer<c3><95>s disease (Atypical or mixed) (more controls excluded)	Free cholesterol in IDL	MR Egger	15	0.385814	0.213537	0.093987	-0.0327181	0.804347	1.47081	0.967811	2.23524	1.47 (0.97,2.24)	overlaps null	0.317037	-0.00646593	0.842327	NA	European	Males and Females	2016	11861199	21559	NA	NA	Metabolites	Lipid	Kettunen	27005778	NA	SD	0.3	IDL.FC; SD value comes from the original untransformed distribution of the ERF cohort	NA	<a href="https://www.uniprot.org/uniprot/NA" target="_blank">NA</a>	NA	NA	NA	NA	NA	NA	NA	NA	NA	NA	NA	NA	NA	NA	NA	NA	NA	NA	NA	NA	NA	NA	NA	NA	NA	NA	NA	NA	NA	NA	NA	NA	NA
Medical laboratory science	blood lipids and lipoproteins	NA	met-c-868	finn-b-AD_AM_EXMORE	Alzheimer<c3><95>s disease (Atypical or mixed) (more controls excluded)	Free cholesterol in IDL	Weighted median	15	0.295251	0.187336	0.115015	-0.0719281	0.66243	1.34346	0.930598	1.9395	1.34 (0.93,1.94)	overlaps null	0.317037	-0.00646593	0.842327	NA	European	Males and Females	2016	11861199	21559	NA	NA	Metabolites	Lipid	Kettunen	27005778	NA	SD	0.3	IDL.FC; SD value comes from the original untransformed distribution of the ERF cohort	NA	<a href="https://www.uniprot.org/uniprot/NA" target="_blank">NA</a>	NA	NA	NA	NA	NA	NA	NA	NA	NA	NA	NA	NA	NA	NA	NA	NA	NA	NA	NA	NA	NA	NA	NA	NA	NA	NA	NA	NA	NA	NA	NA	NA	NA
Medical laboratory science	blood lipids and lipoproteins	NA	met-c-868	finn-b-AD_AM_EXMORE	Alzheimer<c3><95>s disease (Atypical or mixed) (more controls excluded)	Free cholesterol in IDL	Simple mode	15	0.414891	0.320122	0.215922	-0.212549	1.04233	1.51421	0.808521	2.83582	1.51 (0.81,2.84)	overlaps null	0.317037	-0.00646593	0.842327	NA	European	Males and Females	2016	11861199	21559	NA	NA	Metabolites	Lipid	Kettunen	27005778	NA	SD	0.3	IDL.FC; SD value comes from the original untransformed distribution of the ERF cohort	NA	<a href="https://www.uniprot.org/uniprot/NA" target="_blank">NA</a>	NA	NA	NA	NA	NA	NA	NA	NA	NA	NA	NA	NA	NA	NA	NA	NA	NA	NA	NA	NA	NA	NA	NA	NA	NA	NA	NA	NA	NA	NA	NA	NA	NA
Medical laboratory science	blood lipids and lipoproteins	NA	met-c-868	finn-b-AD_AM_EXMORE	Alzheimer<c3><95>s disease (Atypical or mixed) (more controls excluded)	Free cholesterol in IDL	Weighted mode	15	0.414891	0.257091	0.128879	-0.0890073	0.91879	1.51421	0.914839	2.50625	1.51 (0.91,2.51)	overlaps null	0.317037	-0.00646593	0.842327	NA	European	Males and Females	2016	11861199	21559	NA	NA	Metabolites	Lipid	Kettunen	27005778	NA	SD	0.3	IDL.FC; SD value comes from the original untransformed distribution of the ERF cohort	NA	<a href="https://www.uniprot.org/uniprot/NA" target="_blank">NA</a>	NA	NA	NA	NA	NA	NA	NA	NA	NA	NA	NA	NA	NA	NA	NA	NA	NA	NA	NA	NA	NA	NA	NA	NA	NA	NA	NA	NA	NA	NA	NA	NA	NA
Medical laboratory science	blood lipids and lipoproteins	NA	met-c-868	finn-b-AD_AM_EXMORE	Alzheimer<c3><95>s disease (Atypical or mixed) (more controls excluded)	Free cholesterol in IDL	Maximum likelihood	15	0.359148	0.126035	0.00437761	0.112119	0.606176	1.43211	1.11865	1.83341	1.43 (1.12,1.83)	positive	0.317037	-0.00646593	0.842327	NA	European	Males and Females	2016	11861199	21559	NA	NA	Metabolites	Lipid	Kettunen	27005778	NA	SD	0.3	IDL.FC; SD value comes from the original untransformed distribution of the ERF cohort	NA	<a href="https://www.uniprot.org/uniprot/NA" target="_blank">NA</a>	NA	NA	NA	NA	NA	NA	NA	NA	NA	NA	NA	NA	NA	NA	NA	NA	NA	NA	NA	NA	NA	NA	NA	NA	NA	NA	NA	NA	NA	NA	NA	NA	NA
Medical laboratory science	blood lipids and lipoproteins	NA	met-c-868	finn-b-AD_AM_EXMORE	Alzheimer<c3><95>s disease (Atypical or mixed) (more controls excluded)	Free cholesterol in IDL	Penalised weighted median	15	0.224408	0.195926	0.252057	-0.159608	0.608424	1.25158	0.852478	1.83753	1.25 (0.85,1.84)	overlaps null	0.317037	-0.00646593	0.842327	NA	European	Males and Females	2016	11861199	21559	NA	NA	Metabolites	Lipid	Kettunen	27005778	NA	SD	0.3	IDL.FC; SD value comes from the original untransformed distribution of the ERF cohort	NA	<a href="https://www.uniprot.org/uniprot/NA" target="_blank">NA</a>	NA	NA	NA	NA	NA	NA	NA	NA	NA	NA	NA	NA	NA	NA	NA	NA	NA	NA	NA	NA	NA	NA	NA	NA	NA	NA	NA	NA	NA	NA	NA	NA	NA
Medical laboratory science	blood lipids and lipoproteins	NA	met-c-869	finn-b-AD_AM_EXMORE	Alzheimer<c3><95>s disease (Atypical or mixed) (more controls excluded)	Total lipids in IDL	Inverse variance weighted	18	0.308127	0.120161	0.0103392	0.0726103	0.543643	1.36087	1.07531	1.72227	1.36 (1.08,1.72)	positive	0.635594	-0.0267283	0.367093	NA	European	Males and Females	2016	11820646	19273	NA	NA	Metabolites	Lipid	Kettunen	27005778	NA	SD	NA	IDL.L	NA	<a href="https://www.uniprot.org/uniprot/NA" target="_blank">NA</a>	NA	NA	NA	NA	NA	NA	NA	NA	NA	NA	NA	NA	NA	NA	NA	NA	NA	NA	NA	NA	NA	NA	NA	NA	NA	NA	NA	NA	NA	NA	NA	NA	NA
Medical laboratory science	blood lipids and lipoproteins	NA	met-c-869	finn-b-AD_AM_EXMORE	Alzheimer<c3><95>s disease (Atypical or mixed) (more controls excluded)	Total lipids in IDL	MR Egger	18	0.452039	0.196156	0.034936	0.0675727	0.836505	1.57151	1.06991	2.30829	1.57 (1.07,2.31)	positive	0.635594	-0.0267283	0.367093	NA	European	Males and Females	2016	11820646	19273	NA	NA	Metabolites	Lipid	Kettunen	27005778	NA	SD	NA	IDL.L	NA	<a href="https://www.uniprot.org/uniprot/NA" target="_blank">NA</a>	NA	NA	NA	NA	NA	NA	NA	NA	NA	NA	NA	NA	NA	NA	NA	NA	NA	NA	NA	NA	NA	NA	NA	NA	NA	NA	NA	NA	NA	NA	NA	NA	NA
Medical laboratory science	blood lipids and lipoproteins	NA	met-c-869	finn-b-AD_AM_EXMORE	Alzheimer<c3><95>s disease (Atypical or mixed) (more controls excluded)	Total lipids in IDL	Weighted median	18	0.271981	0.179073	0.128806	-0.0790026	0.622965	1.31256	0.924038	1.86445	1.31 (0.92,1.86)	overlaps null	0.635594	-0.0267283	0.367093	NA	European	Males and Females	2016	11820646	19273	NA	NA	Metabolites	Lipid	Kettunen	27005778	NA	SD	NA	IDL.L	NA	<a href="https://www.uniprot.org/uniprot/NA" target="_blank">NA</a>	NA	NA	NA	NA	NA	NA	NA	NA	NA	NA	NA	NA	NA	NA	NA	NA	NA	NA	NA	NA	NA	NA	NA	NA	NA	NA	NA	NA	NA	NA	NA	NA	NA
Medical laboratory science	blood lipids and lipoproteins	NA	met-c-869	finn-b-AD_AM_EXMORE	Alzheimer<c3><95>s disease (Atypical or mixed) (more controls excluded)	Total lipids in IDL	Simple mode	18	0.211894	0.317998	0.514137	-0.411382	0.835171	1.23602	0.662733	2.30521	1.24 (0.66,2.31)	overlaps null	0.635594	-0.0267283	0.367093	NA	European	Males and Females	2016	11820646	19273	NA	NA	Metabolites	Lipid	Kettunen	27005778	NA	SD	NA	IDL.L	NA	<a href="https://www.uniprot.org/uniprot/NA" target="_blank">NA</a>	NA	NA	NA	NA	NA	NA	NA	NA	NA	NA	NA	NA	NA	NA	NA	NA	NA	NA	NA	NA	NA	NA	NA	NA	NA	NA	NA	NA	NA	NA	NA	NA	NA
Medical laboratory science	blood lipids and lipoproteins	NA	met-c-869	finn-b-AD_AM_EXMORE	Alzheimer<c3><95>s disease (Atypical or mixed) (more controls excluded)	Total lipids in IDL	Weighted mode	18	0.136634	0.304307	0.659103	-0.459807	0.733075	1.14641	0.631405	2.08147	1.15 (0.63,2.08)	overlaps null	0.635594	-0.0267283	0.367093	NA	European	Males and Females	2016	11820646	19273	NA	NA	Metabolites	Lipid	Kettunen	27005778	NA	SD	NA	IDL.L	NA	<a href="https://www.uniprot.org/uniprot/NA" target="_blank">NA</a>	NA	NA	NA	NA	NA	NA	NA	NA	NA	NA	NA	NA	NA	NA	NA	NA	NA	NA	NA	NA	NA	NA	NA	NA	NA	NA	NA	NA	NA	NA	NA	NA	NA
Medical laboratory science	blood lipids and lipoproteins	NA	met-c-869	finn-b-AD_AM_EXMORE	Alzheimer<c3><95>s disease (Atypical or mixed) (more controls excluded)	Total lipids in IDL	Maximum likelihood	18	0.315715	0.121046	0.00910109	0.0784658	0.552965	1.37124	1.08163	1.7384	1.37 (1.08,1.74)	positive	0.635594	-0.0267283	0.367093	NA	European	Males and Females	2016	11820646	19273	NA	NA	Metabolites	Lipid	Kettunen	27005778	NA	SD	NA	IDL.L	NA	<a href="https://www.uniprot.org/uniprot/NA" target="_blank">NA</a>	NA	NA	NA	NA	NA	NA	NA	NA	NA	NA	NA	NA	NA	NA	NA	NA	NA	NA	NA	NA	NA	NA	NA	NA	NA	NA	NA	NA	NA	NA	NA	NA	NA
Medical laboratory science	blood lipids and lipoproteins	NA	met-c-869	finn-b-AD_AM_EXMORE	Alzheimer<c3><95>s disease (Atypical or mixed) (more controls excluded)	Total lipids in IDL	Penalised weighted median	18	0.178864	0.191412	0.350075	-0.196304	0.554031	1.19586	0.821762	1.74025	1.2 (0.82,1.74)	overlaps null	0.635594	-0.0267283	0.367093	NA	European	Males and Females	2016	11820646	19273	NA	NA	Metabolites	Lipid	Kettunen	27005778	NA	SD	NA	IDL.L	NA	<a href="https://www.uniprot.org/uniprot/NA" target="_blank">NA</a>	NA	NA	NA	NA	NA	NA	NA	NA	NA	NA	NA	NA	NA	NA	NA	NA	NA	NA	NA	NA	NA	NA	NA	NA	NA	NA	NA	NA	NA	NA	NA	NA	NA
Medical laboratory science	blood lipids and lipoproteins	NA	met-c-870	finn-b-AD_AM_EXMORE	Alzheimer<c3><95>s disease (Atypical or mixed) (more controls excluded)	Concentration of IDL particles	Inverse variance weighted	16	0.316422	0.124441	0.0109986	0.0725172	0.560327	1.37221	1.07521	1.75125	1.37 (1.08,1.75)	positive	0.7131	-0.0326205	0.356434	NA	European	Males and Females	2016	11820652	19273	NA	NA	Metabolites	Lipid	Kettunen	27005778	NA	SD	NA	IDL.P	NA	<a href="https://www.uniprot.org/uniprot/NA" target="_blank">NA</a>	NA	NA	NA	NA	NA	NA	NA	NA	NA	NA	NA	NA	NA	NA	NA	NA	NA	NA	NA	NA	NA	NA	NA	NA	NA	NA	NA	NA	NA	NA	NA	NA	NA
Medical laboratory science	blood lipids and lipoproteins	NA	met-c-870	finn-b-AD_AM_EXMORE	Alzheimer<c3><95>s disease (Atypical or mixed) (more controls excluded)	Concentration of IDL particles	MR Egger	16	0.484424	0.215685	0.0413663	0.0616813	0.907168	1.62324	1.06362	2.4773	1.62 (1.06,2.48)	positive	0.7131	-0.0326205	0.356434	NA	European	Males and Females	2016	11820652	19273	NA	NA	Metabolites	Lipid	Kettunen	27005778	NA	SD	NA	IDL.P	NA	<a href="https://www.uniprot.org/uniprot/NA" target="_blank">NA</a>	NA	NA	NA	NA	NA	NA	NA	NA	NA	NA	NA	NA	NA	NA	NA	NA	NA	NA	NA	NA	NA	NA	NA	NA	NA	NA	NA	NA	NA	NA	NA	NA	NA
Medical laboratory science	blood lipids and lipoproteins	NA	met-c-870	finn-b-AD_AM_EXMORE	Alzheimer<c3><95>s disease (Atypical or mixed) (more controls excluded)	Concentration of IDL particles	Weighted median	16	0.275497	0.180128	0.126153	-0.077554	0.628548	1.31719	0.925377	1.87489	1.32 (0.93,1.87)	overlaps null	0.7131	-0.0326205	0.356434	NA	European	Males and Females	2016	11820652	19273	NA	NA	Metabolites	Lipid	Kettunen	27005778	NA	SD	NA	IDL.P	NA	<a href="https://www.uniprot.org/uniprot/NA" target="_blank">NA</a>	NA	NA	NA	NA	NA	NA	NA	NA	NA	NA	NA	NA	NA	NA	NA	NA	NA	NA	NA	NA	NA	NA	NA	NA	NA	NA	NA	NA	NA	NA	NA	NA	NA
Medical laboratory science	blood lipids and lipoproteins	NA	met-c-870	finn-b-AD_AM_EXMORE	Alzheimer<c3><95>s disease (Atypical or mixed) (more controls excluded)	Concentration of IDL particles	Simple mode	16	0.186854	0.299737	0.54239	-0.400631	0.77434	1.20545	0.669897	2.16916	1.21 (0.67,2.17)	overlaps null	0.7131	-0.0326205	0.356434	NA	European	Males and Females	2016	11820652	19273	NA	NA	Metabolites	Lipid	Kettunen	27005778	NA	SD	NA	IDL.P	NA	<a href="https://www.uniprot.org/uniprot/NA" target="_blank">NA</a>	NA	NA	NA	NA	NA	NA	NA	NA	NA	NA	NA	NA	NA	NA	NA	NA	NA	NA	NA	NA	NA	NA	NA	NA	NA	NA	NA	NA	NA	NA	NA	NA	NA
Medical laboratory science	blood lipids and lipoproteins	NA	met-c-870	finn-b-AD_AM_EXMORE	Alzheimer<c3><95>s disease (Atypical or mixed) (more controls excluded)	Concentration of IDL particles	Weighted mode	16	0.131174	0.36337	0.723138	-0.58103	0.843379	1.14017	0.559322	2.32421	1.14 (0.56,2.32)	overlaps null	0.7131	-0.0326205	0.356434	NA	European	Males and Females	2016	11820652	19273	NA	NA	Metabolites	Lipid	Kettunen	27005778	NA	SD	NA	IDL.P	NA	<a href="https://www.uniprot.org/uniprot/NA" target="_blank">NA</a>	NA	NA	NA	NA	NA	NA	NA	NA	NA	NA	NA	NA	NA	NA	NA	NA	NA	NA	NA	NA	NA	NA	NA	NA	NA	NA	NA	NA	NA	NA	NA	NA	NA
Medical laboratory science	blood lipids and lipoproteins	NA	met-c-870	finn-b-AD_AM_EXMORE	Alzheimer<c3><95>s disease (Atypical or mixed) (more controls excluded)	Concentration of IDL particles	Maximum likelihood	16	0.323501	0.12525	0.00979885	0.0780116	0.568991	1.38196	1.08114	1.76648	1.38 (1.08,1.77)	positive	0.7131	-0.0326205	0.356434	NA	European	Males and Females	2016	11820652	19273	NA	NA	Metabolites	Lipid	Kettunen	27005778	NA	SD	NA	IDL.P	NA	<a href="https://www.uniprot.org/uniprot/NA" target="_blank">NA</a>	NA	NA	NA	NA	NA	NA	NA	NA	NA	NA	NA	NA	NA	NA	NA	NA	NA	NA	NA	NA	NA	NA	NA	NA	NA	NA	NA	NA	NA	NA	NA	NA	NA
Medical laboratory science	blood lipids and lipoproteins	NA	met-c-870	finn-b-AD_AM_EXMORE	Alzheimer<c3><95>s disease (Atypical or mixed) (more controls excluded)	Concentration of IDL particles	Penalised weighted median	16	0.185228	0.178416	0.299187	-0.164468	0.534923	1.20349	0.848345	1.70732	1.2 (0.85,1.71)	overlaps null	0.7131	-0.0326205	0.356434	NA	European	Males and Females	2016	11820652	19273	NA	NA	Metabolites	Lipid	Kettunen	27005778	NA	SD	NA	IDL.P	NA	<a href="https://www.uniprot.org/uniprot/NA" target="_blank">NA</a>	NA	NA	NA	NA	NA	NA	NA	NA	NA	NA	NA	NA	NA	NA	NA	NA	NA	NA	NA	NA	NA	NA	NA	NA	NA	NA	NA	NA	NA	NA	NA	NA	NA
Medical laboratory science	blood lipids and lipoproteins	NA	met-c-871	finn-b-AD_AM_EXMORE	Alzheimer<c3><95>s disease (Atypical or mixed) (more controls excluded)	Phospholipids in IDL	Inverse variance weighted	19	0.302251	0.122366	0.0135092	0.0624137	0.542089	1.3529	1.0644	1.7196	1.35 (1.06,1.72)	positive	0.429391	-0.0191912	0.513473	NA	European	Males and Females	2016	11871461	21559	NA	NA	Metabolites	Lipid	Kettunen	27005778	NA	SD	0.58	IDL.PL; ; SD value comes from the original untransformed distribution of the ERF cohort	NA	<a href="https://www.uniprot.org/uniprot/NA" target="_blank">NA</a>	NA	NA	NA	NA	NA	NA	NA	NA	NA	NA	NA	NA	NA	NA	NA	NA	NA	NA	NA	NA	NA	NA	NA	NA	NA	NA	NA	NA	NA	NA	NA	NA	NA
Medical laboratory science	blood lipids and lipoproteins	NA	met-c-871	finn-b-AD_AM_EXMORE	Alzheimer<c3><95>s disease (Atypical or mixed) (more controls excluded)	Phospholipids in IDL	MR Egger	19	0.406553	0.199682	0.0576403	0.0151769	0.797929	1.50163	1.01529	2.22094	1.5 (1.02,2.22)	overlaps null	0.429391	-0.0191912	0.513473	NA	European	Males and Females	2016	11871461	21559	NA	NA	Metabolites	Lipid	Kettunen	27005778	NA	SD	0.58	IDL.PL; ; SD value comes from the original untransformed distribution of the ERF cohort	NA	<a href="https://www.uniprot.org/uniprot/NA" target="_blank">NA</a>	NA	NA	NA	NA	NA	NA	NA	NA	NA	NA	NA	NA	NA	NA	NA	NA	NA	NA	NA	NA	NA	NA	NA	NA	NA	NA	NA	NA	NA	NA	NA	NA	NA
Medical laboratory science	blood lipids and lipoproteins	NA	met-c-871	finn-b-AD_AM_EXMORE	Alzheimer<c3><95>s disease (Atypical or mixed) (more controls excluded)	Phospholipids in IDL	Weighted median	19	0.274297	0.194326	0.158088	-0.106582	0.655176	1.31561	0.898901	1.92548	1.32 (0.9,1.93)	overlaps null	0.429391	-0.0191912	0.513473	NA	European	Males and Females	2016	11871461	21559	NA	NA	Metabolites	Lipid	Kettunen	27005778	NA	SD	0.58	IDL.PL; ; SD value comes from the original untransformed distribution of the ERF cohort	NA	<a href="https://www.uniprot.org/uniprot/NA" target="_blank">NA</a>	NA	NA	NA	NA	NA	NA	NA	NA	NA	NA	NA	NA	NA	NA	NA	NA	NA	NA	NA	NA	NA	NA	NA	NA	NA	NA	NA	NA	NA	NA	NA	NA	NA
Medical laboratory science	blood lipids and lipoproteins	NA	met-c-871	finn-b-AD_AM_EXMORE	Alzheimer<c3><95>s disease (Atypical or mixed) (more controls excluded)	Phospholipids in IDL	Simple mode	19	0.227213	0.323728	0.491741	-0.407293	0.861718	1.2551	0.665449	2.36723	1.26 (0.67,2.37)	overlaps null	0.429391	-0.0191912	0.513473	NA	European	Males and Females	2016	11871461	21559	NA	NA	Metabolites	Lipid	Kettunen	27005778	NA	SD	0.58	IDL.PL; ; SD value comes from the original untransformed distribution of the ERF cohort	NA	<a href="https://www.uniprot.org/uniprot/NA" target="_blank">NA</a>	NA	NA	NA	NA	NA	NA	NA	NA	NA	NA	NA	NA	NA	NA	NA	NA	NA	NA	NA	NA	NA	NA	NA	NA	NA	NA	NA	NA	NA	NA	NA	NA	NA
Medical laboratory science	blood lipids and lipoproteins	NA	met-c-871	finn-b-AD_AM_EXMORE	Alzheimer<c3><95>s disease (Atypical or mixed) (more controls excluded)	Phospholipids in IDL	Weighted mode	19	0.199528	0.274897	0.477276	-0.33927	0.738326	1.22083	0.71229	2.09243	1.22 (0.71,2.09)	overlaps null	0.429391	-0.0191912	0.513473	NA	European	Males and Females	2016	11871461	21559	NA	NA	Metabolites	Lipid	Kettunen	27005778	NA	SD	0.58	IDL.PL; ; SD value comes from the original untransformed distribution of the ERF cohort	NA	<a href="https://www.uniprot.org/uniprot/NA" target="_blank">NA</a>	NA	NA	NA	NA	NA	NA	NA	NA	NA	NA	NA	NA	NA	NA	NA	NA	NA	NA	NA	NA	NA	NA	NA	NA	NA	NA	NA	NA	NA	NA	NA	NA	NA
Medical laboratory science	blood lipids and lipoproteins	NA	met-c-871	finn-b-AD_AM_EXMORE	Alzheimer<c3><95>s disease (Atypical or mixed) (more controls excluded)	Phospholipids in IDL	Maximum likelihood	19	0.310454	0.12207	0.0109828	0.0711967	0.549711	1.36404	1.07379	1.73275	1.36 (1.07,1.73)	positive	0.429391	-0.0191912	0.513473	NA	European	Males and Females	2016	11871461	21559	NA	NA	Metabolites	Lipid	Kettunen	27005778	NA	SD	0.58	IDL.PL; ; SD value comes from the original untransformed distribution of the ERF cohort	NA	<a href="https://www.uniprot.org/uniprot/NA" target="_blank">NA</a>	NA	NA	NA	NA	NA	NA	NA	NA	NA	NA	NA	NA	NA	NA	NA	NA	NA	NA	NA	NA	NA	NA	NA	NA	NA	NA	NA	NA	NA	NA	NA	NA	NA
Medical laboratory science	blood lipids and lipoproteins	NA	met-c-871	finn-b-AD_AM_EXMORE	Alzheimer<c3><95>s disease (Atypical or mixed) (more controls excluded)	Phospholipids in IDL	Penalised weighted median	19	0.165876	0.184079	0.36753	-0.19492	0.526671	1.18043	0.822901	1.69329	1.18 (0.82,1.69)	overlaps null	0.429391	-0.0191912	0.513473	NA	European	Males and Females	2016	11871461	21559	NA	NA	Metabolites	Lipid	Kettunen	27005778	NA	SD	0.58	IDL.PL; ; SD value comes from the original untransformed distribution of the ERF cohort	NA	<a href="https://www.uniprot.org/uniprot/NA" target="_blank">NA</a>	NA	NA	NA	NA	NA	NA	NA	NA	NA	NA	NA	NA	NA	NA	NA	NA	NA	NA	NA	NA	NA	NA	NA	NA	NA	NA	NA	NA	NA	NA	NA	NA	NA
Medical laboratory science	blood lipids and lipoproteins	NA	met-c-880	finn-b-AD_AM_EXMORE	Alzheimer<c3><95>s disease (Atypical or mixed) (more controls excluded)	Total cholesterol in large LDL	Inverse variance weighted	20	0.2616	0.113513	0.0211902	0.0391142	0.484085	1.29901	1.03989	1.62269	1.3 (1.04,1.62)	positive	0.600524	-0.0384534	0.183795	NA	European	Males and Females	2016	11871461	21552	NA	NA	Metabolites	Lipid	Kettunen	27005778	NA	SD	0.19	L.LDL.C; SD value comes from the original untransformed distribution of the ERF cohort	NA	<a href="https://www.uniprot.org/uniprot/NA" target="_blank">NA</a>	NA	NA	NA	NA	NA	NA	NA	NA	NA	NA	NA	NA	NA	NA	NA	NA	NA	NA	NA	NA	NA	NA	NA	NA	NA	NA	NA	NA	NA	NA	NA	NA	NA
Medical laboratory science	blood lipids and lipoproteins	NA	met-c-880	finn-b-AD_AM_EXMORE	Alzheimer<c3><95>s disease (Atypical or mixed) (more controls excluded)	Total cholesterol in large LDL	MR Egger	20	0.445469	0.174868	0.0202071	0.102727	0.788211	1.56122	1.10819	2.19946	1.56 (1.11,2.2)	positive	0.600524	-0.0384534	0.183795	NA	European	Males and Females	2016	11871461	21552	NA	NA	Metabolites	Lipid	Kettunen	27005778	NA	SD	0.19	L.LDL.C; SD value comes from the original untransformed distribution of the ERF cohort	NA	<a href="https://www.uniprot.org/uniprot/NA" target="_blank">NA</a>	NA	NA	NA	NA	NA	NA	NA	NA	NA	NA	NA	NA	NA	NA	NA	NA	NA	NA	NA	NA	NA	NA	NA	NA	NA	NA	NA	NA	NA	NA	NA	NA	NA
Medical laboratory science	blood lipids and lipoproteins	NA	met-c-880	finn-b-AD_AM_EXMORE	Alzheimer<c3><95>s disease (Atypical or mixed) (more controls excluded)	Total cholesterol in large LDL	Weighted median	20	0.237698	0.177416	0.180318	-0.110038	0.585434	1.26833	0.8958	1.79577	1.27 (0.9,1.8)	overlaps null	0.600524	-0.0384534	0.183795	NA	European	Males and Females	2016	11871461	21552	NA	NA	Metabolites	Lipid	Kettunen	27005778	NA	SD	0.19	L.LDL.C; SD value comes from the original untransformed distribution of the ERF cohort	NA	<a href="https://www.uniprot.org/uniprot/NA" target="_blank">NA</a>	NA	NA	NA	NA	NA	NA	NA	NA	NA	NA	NA	NA	NA	NA	NA	NA	NA	NA	NA	NA	NA	NA	NA	NA	NA	NA	NA	NA	NA	NA	NA	NA	NA
Medical laboratory science	blood lipids and lipoproteins	NA	met-c-880	finn-b-AD_AM_EXMORE	Alzheimer<c3><95>s disease (Atypical or mixed) (more controls excluded)	Total cholesterol in large LDL	Simple mode	20	0.161532	0.349842	0.649519	-0.524158	0.847222	1.17531	0.592054	2.33316	1.18 (0.59,2.33)	overlaps null	0.600524	-0.0384534	0.183795	NA	European	Males and Females	2016	11871461	21552	NA	NA	Metabolites	Lipid	Kettunen	27005778	NA	SD	0.19	L.LDL.C; SD value comes from the original untransformed distribution of the ERF cohort	NA	<a href="https://www.uniprot.org/uniprot/NA" target="_blank">NA</a>	NA	NA	NA	NA	NA	NA	NA	NA	NA	NA	NA	NA	NA	NA	NA	NA	NA	NA	NA	NA	NA	NA	NA	NA	NA	NA	NA	NA	NA	NA	NA	NA	NA
Medical laboratory science	blood lipids and lipoproteins	NA	met-c-880	finn-b-AD_AM_EXMORE	Alzheimer<c3><95>s disease (Atypical or mixed) (more controls excluded)	Total cholesterol in large LDL	Weighted mode	20	0.215122	0.224158	0.349268	-0.224229	0.654472	1.24001	0.799132	1.92413	1.24 (0.8,1.92)	overlaps null	0.600524	-0.0384534	0.183795	NA	European	Males and Females	2016	11871461	21552	NA	NA	Metabolites	Lipid	Kettunen	27005778	NA	SD	0.19	L.LDL.C; SD value comes from the original untransformed distribution of the ERF cohort	NA	<a href="https://www.uniprot.org/uniprot/NA" target="_blank">NA</a>	NA	NA	NA	NA	NA	NA	NA	NA	NA	NA	NA	NA	NA	NA	NA	NA	NA	NA	NA	NA	NA	NA	NA	NA	NA	NA	NA	NA	NA	NA	NA	NA	NA
Medical laboratory science	blood lipids and lipoproteins	NA	met-c-880	finn-b-AD_AM_EXMORE	Alzheimer<c3><95>s disease (Atypical or mixed) (more controls excluded)	Total cholesterol in large LDL	Maximum likelihood	20	0.265299	0.114201	0.0201742	0.0414653	0.489132	1.30382	1.04234	1.6309	1.3 (1.04,1.63)	positive	0.600524	-0.0384534	0.183795	NA	European	Males and Females	2016	11871461	21552	NA	NA	Metabolites	Lipid	Kettunen	27005778	NA	SD	0.19	L.LDL.C; SD value comes from the original untransformed distribution of the ERF cohort	NA	<a href="https://www.uniprot.org/uniprot/NA" target="_blank">NA</a>	NA	NA	NA	NA	NA	NA	NA	NA	NA	NA	NA	NA	NA	NA	NA	NA	NA	NA	NA	NA	NA	NA	NA	NA	NA	NA	NA	NA	NA	NA	NA	NA	NA
Medical laboratory science	blood lipids and lipoproteins	NA	met-c-880	finn-b-AD_AM_EXMORE	Alzheimer<c3><95>s disease (Atypical or mixed) (more controls excluded)	Total cholesterol in large LDL	Penalised weighted median	20	0.105411	0.180997	0.560301	-0.249342	0.460165	1.11117	0.779314	1.58433	1.11 (0.78,1.58)	overlaps null	0.600524	-0.0384534	0.183795	NA	European	Males and Females	2016	11871461	21552	NA	NA	Metabolites	Lipid	Kettunen	27005778	NA	SD	0.19	L.LDL.C; SD value comes from the original untransformed distribution of the ERF cohort	NA	<a href="https://www.uniprot.org/uniprot/NA" target="_blank">NA</a>	NA	NA	NA	NA	NA	NA	NA	NA	NA	NA	NA	NA	NA	NA	NA	NA	NA	NA	NA	NA	NA	NA	NA	NA	NA	NA	NA	NA	NA	NA	NA	NA	NA
Medical laboratory science	blood lipids and lipoproteins	NA	met-c-881	finn-b-AD_AM_EXMORE	Alzheimer<c3><95>s disease (Atypical or mixed) (more controls excluded)	Cholesterol esters in large VLDL	Inverse variance weighted	21	0.276431	0.112164	0.0137192	0.0565902	0.496272	1.31842	1.05822	1.64259	1.32 (1.06,1.64)	positive	0.541261	-0.0213844	0.433333	NA	European	Males and Females	2016	11820655	19273	NA	NA	Metabolites	Lipid	Kettunen	27005778	NA	SD	NA	L.LDL.CE	NA	<a href="https://www.uniprot.org/uniprot/NA" target="_blank">NA</a>	NA	NA	NA	NA	NA	NA	NA	NA	NA	NA	NA	NA	NA	NA	NA	NA	NA	NA	NA	NA	NA	NA	NA	NA	NA	NA	NA	NA	NA	NA	NA	NA	NA
Medical laboratory science	blood lipids and lipoproteins	NA	met-c-881	finn-b-AD_AM_EXMORE	Alzheimer<c3><95>s disease (Atypical or mixed) (more controls excluded)	Cholesterol esters in large VLDL	MR Egger	21	0.383115	0.174193	0.0404323	0.0416967	0.724533	1.46685	1.04258	2.06377	1.47 (1.04,2.06)	positive	0.541261	-0.0213844	0.433333	NA	European	Males and Females	2016	11820655	19273	NA	NA	Metabolites	Lipid	Kettunen	27005778	NA	SD	NA	L.LDL.CE	NA	<a href="https://www.uniprot.org/uniprot/NA" target="_blank">NA</a>	NA	NA	NA	NA	NA	NA	NA	NA	NA	NA	NA	NA	NA	NA	NA	NA	NA	NA	NA	NA	NA	NA	NA	NA	NA	NA	NA	NA	NA	NA	NA	NA	NA
Medical laboratory science	blood lipids and lipoproteins	NA	met-c-881	finn-b-AD_AM_EXMORE	Alzheimer<c3><95>s disease (Atypical or mixed) (more controls excluded)	Cholesterol esters in large VLDL	Weighted median	21	0.233032	0.174266	0.18115	-0.108529	0.574593	1.26242	0.897153	1.77641	1.26 (0.9,1.78)	overlaps null	0.541261	-0.0213844	0.433333	NA	European	Males and Females	2016	11820655	19273	NA	NA	Metabolites	Lipid	Kettunen	27005778	NA	SD	NA	L.LDL.CE	NA	<a href="https://www.uniprot.org/uniprot/NA" target="_blank">NA</a>	NA	NA	NA	NA	NA	NA	NA	NA	NA	NA	NA	NA	NA	NA	NA	NA	NA	NA	NA	NA	NA	NA	NA	NA	NA	NA	NA	NA	NA	NA	NA	NA	NA
Medical laboratory science	blood lipids and lipoproteins	NA	met-c-881	finn-b-AD_AM_EXMORE	Alzheimer<c3><95>s disease (Atypical or mixed) (more controls excluded)	Cholesterol esters in large VLDL	Simple mode	21	0.184462	0.324497	0.576054	-0.451552	0.820475	1.20257	0.636639	2.27158	1.2 (0.64,2.27)	overlaps null	0.541261	-0.0213844	0.433333	NA	European	Males and Females	2016	11820655	19273	NA	NA	Metabolites	Lipid	Kettunen	27005778	NA	SD	NA	L.LDL.CE	NA	<a href="https://www.uniprot.org/uniprot/NA" target="_blank">NA</a>	NA	NA	NA	NA	NA	NA	NA	NA	NA	NA	NA	NA	NA	NA	NA	NA	NA	NA	NA	NA	NA	NA	NA	NA	NA	NA	NA	NA	NA	NA	NA	NA	NA
Medical laboratory science	blood lipids and lipoproteins	NA	met-c-881	finn-b-AD_AM_EXMORE	Alzheimer<c3><95>s disease (Atypical or mixed) (more controls excluded)	Cholesterol esters in large VLDL	Weighted mode	21	0.309494	0.224926	0.184042	-0.131362	0.750349	1.36274	0.876901	2.11774	1.36 (0.88,2.12)	overlaps null	0.541261	-0.0213844	0.433333	NA	European	Males and Females	2016	11820655	19273	NA	NA	Metabolites	Lipid	Kettunen	27005778	NA	SD	NA	L.LDL.CE	NA	<a href="https://www.uniprot.org/uniprot/NA" target="_blank">NA</a>	NA	NA	NA	NA	NA	NA	NA	NA	NA	NA	NA	NA	NA	NA	NA	NA	NA	NA	NA	NA	NA	NA	NA	NA	NA	NA	NA	NA	NA	NA	NA	NA	NA
Medical laboratory science	blood lipids and lipoproteins	NA	met-c-881	finn-b-AD_AM_EXMORE	Alzheimer<c3><95>s disease (Atypical or mixed) (more controls excluded)	Cholesterol esters in large VLDL	Maximum likelihood	21	0.28056	0.112943	0.0129885	0.0591917	0.501929	1.32387	1.06098	1.6519	1.32 (1.06,1.65)	positive	0.541261	-0.0213844	0.433333	NA	European	Males and Females	2016	11820655	19273	NA	NA	Metabolites	Lipid	Kettunen	27005778	NA	SD	NA	L.LDL.CE	NA	<a href="https://www.uniprot.org/uniprot/NA" target="_blank">NA</a>	NA	NA	NA	NA	NA	NA	NA	NA	NA	NA	NA	NA	NA	NA	NA	NA	NA	NA	NA	NA	NA	NA	NA	NA	NA	NA	NA	NA	NA	NA	NA	NA	NA
Medical laboratory science	blood lipids and lipoproteins	NA	met-c-881	finn-b-AD_AM_EXMORE	Alzheimer<c3><95>s disease (Atypical or mixed) (more controls excluded)	Cholesterol esters in large VLDL	Penalised weighted median	21	0.0974223	0.18076	0.589915	-0.256867	0.451712	1.10233	0.773471	1.571	1.1 (0.77,1.57)	overlaps null	0.541261	-0.0213844	0.433333	NA	European	Males and Females	2016	11820655	19273	NA	NA	Metabolites	Lipid	Kettunen	27005778	NA	SD	NA	L.LDL.CE	NA	<a href="https://www.uniprot.org/uniprot/NA" target="_blank">NA</a>	NA	NA	NA	NA	NA	NA	NA	NA	NA	NA	NA	NA	NA	NA	NA	NA	NA	NA	NA	NA	NA	NA	NA	NA	NA	NA	NA	NA	NA	NA	NA	NA	NA
Medical laboratory science	blood lipids and lipoproteins	NA	met-c-882	finn-b-AD_AM_EXMORE	Alzheimer<c3><95>s disease (Atypical or mixed) (more controls excluded)	Free cholesterol in large LDL	Inverse variance weighted	17	0.299099	0.116639	0.0103376	0.0704877	0.527711	1.34864	1.07303	1.69505	1.35 (1.07,1.7)	positive	0.473372	-0.0110725	0.70948	NA	European	Males and Females	2016	11871425	21555	NA	NA	Metabolites	Lipid	Kettunen	27005778	NA	SD	0.61	L.LDL.FC; SD value comes from the original untransformed distribution of the ERF cohort	NA	<a href="https://www.uniprot.org/uniprot/NA" target="_blank">NA</a>	NA	NA	NA	NA	NA	NA	NA	NA	NA	NA	NA	NA	NA	NA	NA	NA	NA	NA	NA	NA	NA	NA	NA	NA	NA	NA	NA	NA	NA	NA	NA	NA	NA
Medical laboratory science	blood lipids and lipoproteins	NA	met-c-882	finn-b-AD_AM_EXMORE	Alzheimer<c3><95>s disease (Atypical or mixed) (more controls excluded)	Free cholesterol in large LDL	MR Egger	17	0.349768	0.178659	0.0691304	-0.000403177	0.69994	1.41874	0.999597	2.01363	1.42 (1,2.01)	overlaps null	0.473372	-0.0110725	0.70948	NA	European	Males and Females	2016	11871425	21555	NA	NA	Metabolites	Lipid	Kettunen	27005778	NA	SD	0.61	L.LDL.FC; SD value comes from the original untransformed distribution of the ERF cohort	NA	<a href="https://www.uniprot.org/uniprot/NA" target="_blank">NA</a>	NA	NA	NA	NA	NA	NA	NA	NA	NA	NA	NA	NA	NA	NA	NA	NA	NA	NA	NA	NA	NA	NA	NA	NA	NA	NA	NA	NA	NA	NA	NA	NA	NA
Medical laboratory science	blood lipids and lipoproteins	NA	met-c-882	finn-b-AD_AM_EXMORE	Alzheimer<c3><95>s disease (Atypical or mixed) (more controls excluded)	Free cholesterol in large LDL	Weighted median	17	0.234322	0.184377	0.203768	-0.127056	0.5957	1.26405	0.880685	1.8143	1.26 (0.88,1.81)	overlaps null	0.473372	-0.0110725	0.70948	NA	European	Males and Females	2016	11871425	21555	NA	NA	Metabolites	Lipid	Kettunen	27005778	NA	SD	0.61	L.LDL.FC; SD value comes from the original untransformed distribution of the ERF cohort	NA	<a href="https://www.uniprot.org/uniprot/NA" target="_blank">NA</a>	NA	NA	NA	NA	NA	NA	NA	NA	NA	NA	NA	NA	NA	NA	NA	NA	NA	NA	NA	NA	NA	NA	NA	NA	NA	NA	NA	NA	NA	NA	NA	NA	NA
Medical laboratory science	blood lipids and lipoproteins	NA	met-c-882	finn-b-AD_AM_EXMORE	Alzheimer<c3><95>s disease (Atypical or mixed) (more controls excluded)	Free cholesterol in large LDL	Simple mode	17	0.13654	0.330215	0.684738	-0.510682	0.783762	1.1463	0.600086	2.18969	1.15 (0.6,2.19)	overlaps null	0.473372	-0.0110725	0.70948	NA	European	Males and Females	2016	11871425	21555	NA	NA	Metabolites	Lipid	Kettunen	27005778	NA	SD	0.61	L.LDL.FC; SD value comes from the original untransformed distribution of the ERF cohort	NA	<a href="https://www.uniprot.org/uniprot/NA" target="_blank">NA</a>	NA	NA	NA	NA	NA	NA	NA	NA	NA	NA	NA	NA	NA	NA	NA	NA	NA	NA	NA	NA	NA	NA	NA	NA	NA	NA	NA	NA	NA	NA	NA	NA	NA
Medical laboratory science	blood lipids and lipoproteins	NA	met-c-882	finn-b-AD_AM_EXMORE	Alzheimer<c3><95>s disease (Atypical or mixed) (more controls excluded)	Free cholesterol in large LDL	Weighted mode	17	0.403288	0.189393	0.0491002	0.0320788	0.774498	1.49674	1.0326	2.1695	1.5 (1.03,2.17)	positive	0.473372	-0.0110725	0.70948	NA	European	Males and Females	2016	11871425	21555	NA	NA	Metabolites	Lipid	Kettunen	27005778	NA	SD	0.61	L.LDL.FC; SD value comes from the original untransformed distribution of the ERF cohort	NA	<a href="https://www.uniprot.org/uniprot/NA" target="_blank">NA</a>	NA	NA	NA	NA	NA	NA	NA	NA	NA	NA	NA	NA	NA	NA	NA	NA	NA	NA	NA	NA	NA	NA	NA	NA	NA	NA	NA	NA	NA	NA	NA	NA	NA
Medical laboratory science	blood lipids and lipoproteins	NA	met-c-882	finn-b-AD_AM_EXMORE	Alzheimer<c3><95>s disease (Atypical or mixed) (more controls excluded)	Free cholesterol in large LDL	Maximum likelihood	17	0.307423	0.117453	0.00885973	0.0772157	0.53763	1.35992	1.08028	1.71194	1.36 (1.08,1.71)	positive	0.473372	-0.0110725	0.70948	NA	European	Males and Females	2016	11871425	21555	NA	NA	Metabolites	Lipid	Kettunen	27005778	NA	SD	0.61	L.LDL.FC; SD value comes from the original untransformed distribution of the ERF cohort	NA	<a href="https://www.uniprot.org/uniprot/NA" target="_blank">NA</a>	NA	NA	NA	NA	NA	NA	NA	NA	NA	NA	NA	NA	NA	NA	NA	NA	NA	NA	NA	NA	NA	NA	NA	NA	NA	NA	NA	NA	NA	NA	NA	NA	NA
Medical laboratory science	blood lipids and lipoproteins	NA	met-c-882	finn-b-AD_AM_EXMORE	Alzheimer<c3><95>s disease (Atypical or mixed) (more controls excluded)	Free cholesterol in large LDL	Penalised weighted median	17	0.110433	0.186498	0.553756	-0.255103	0.47597	1.11676	0.774837	1.60957	1.12 (0.77,1.61)	overlaps null	0.473372	-0.0110725	0.70948	NA	European	Males and Females	2016	11871425	21555	NA	NA	Metabolites	Lipid	Kettunen	27005778	NA	SD	0.61	L.LDL.FC; SD value comes from the original untransformed distribution of the ERF cohort	NA	<a href="https://www.uniprot.org/uniprot/NA" target="_blank">NA</a>	NA	NA	NA	NA	NA	NA	NA	NA	NA	NA	NA	NA	NA	NA	NA	NA	NA	NA	NA	NA	NA	NA	NA	NA	NA	NA	NA	NA	NA	NA	NA	NA	NA
Medical laboratory science	blood lipids and lipoproteins	NA	met-c-883	finn-b-AD_AM_EXMORE	Alzheimer<c3><95>s disease (Atypical or mixed) (more controls excluded)	Total lipids in large LDL	Inverse variance weighted	21	0.274034	0.111378	0.0138783	0.0557332	0.492334	1.31526	1.05732	1.63613	1.32 (1.06,1.64)	positive	0.552255	-0.0224123	0.413695	NA	European	Males and Females	2016	11820652	19273	NA	NA	Metabolites	Lipid	Kettunen	27005778	NA	SD	NA	L.LDL.L	NA	<a href="https://www.uniprot.org/uniprot/NA" target="_blank">NA</a>	NA	NA	NA	NA	NA	NA	NA	NA	NA	NA	NA	NA	NA	NA	NA	NA	NA	NA	NA	NA	NA	NA	NA	NA	NA	NA	NA	NA	NA	NA	NA	NA	NA
Medical laboratory science	blood lipids and lipoproteins	NA	met-c-883	finn-b-AD_AM_EXMORE	Alzheimer<c3><95>s disease (Atypical or mixed) (more controls excluded)	Total lipids in large LDL	MR Egger	21	0.385503	0.173768	0.0389007	0.0449182	0.726088	1.47035	1.04594	2.06698	1.47 (1.05,2.07)	positive	0.552255	-0.0224123	0.413695	NA	European	Males and Females	2016	11820652	19273	NA	NA	Metabolites	Lipid	Kettunen	27005778	NA	SD	NA	L.LDL.L	NA	<a href="https://www.uniprot.org/uniprot/NA" target="_blank">NA</a>	NA	NA	NA	NA	NA	NA	NA	NA	NA	NA	NA	NA	NA	NA	NA	NA	NA	NA	NA	NA	NA	NA	NA	NA	NA	NA	NA	NA	NA	NA	NA	NA	NA
Medical laboratory science	blood lipids and lipoproteins	NA	met-c-883	finn-b-AD_AM_EXMORE	Alzheimer<c3><95>s disease (Atypical or mixed) (more controls excluded)	Total lipids in large LDL	Weighted median	21	0.23111	0.174976	0.186563	-0.111842	0.574063	1.26	0.894185	1.77547	1.26 (0.89,1.78)	overlaps null	0.552255	-0.0224123	0.413695	NA	European	Males and Females	2016	11820652	19273	NA	NA	Metabolites	Lipid	Kettunen	27005778	NA	SD	NA	L.LDL.L	NA	<a href="https://www.uniprot.org/uniprot/NA" target="_blank">NA</a>	NA	NA	NA	NA	NA	NA	NA	NA	NA	NA	NA	NA	NA	NA	NA	NA	NA	NA	NA	NA	NA	NA	NA	NA	NA	NA	NA	NA	NA	NA	NA	NA	NA
Medical laboratory science	blood lipids and lipoproteins	NA	met-c-883	finn-b-AD_AM_EXMORE	Alzheimer<c3><95>s disease (Atypical or mixed) (more controls excluded)	Total lipids in large LDL	Simple mode	21	0.170671	0.32531	0.605599	-0.466935	0.808278	1.1861	0.626921	2.24404	1.19 (0.63,2.24)	overlaps null	0.552255	-0.0224123	0.413695	NA	European	Males and Females	2016	11820652	19273	NA	NA	Metabolites	Lipid	Kettunen	27005778	NA	SD	NA	L.LDL.L	NA	<a href="https://www.uniprot.org/uniprot/NA" target="_blank">NA</a>	NA	NA	NA	NA	NA	NA	NA	NA	NA	NA	NA	NA	NA	NA	NA	NA	NA	NA	NA	NA	NA	NA	NA	NA	NA	NA	NA	NA	NA	NA	NA	NA	NA
Medical laboratory science	blood lipids and lipoproteins	NA	met-c-883	finn-b-AD_AM_EXMORE	Alzheimer<c3><95>s disease (Atypical or mixed) (more controls excluded)	Total lipids in large LDL	Weighted mode	21	0.275923	0.216444	0.216993	-0.148308	0.700154	1.31775	0.862165	2.01406	1.32 (0.86,2.01)	overlaps null	0.552255	-0.0224123	0.413695	NA	European	Males and Females	2016	11820652	19273	NA	NA	Metabolites	Lipid	Kettunen	27005778	NA	SD	NA	L.LDL.L	NA	<a href="https://www.uniprot.org/uniprot/NA" target="_blank">NA</a>	NA	NA	NA	NA	NA	NA	NA	NA	NA	NA	NA	NA	NA	NA	NA	NA	NA	NA	NA	NA	NA	NA	NA	NA	NA	NA	NA	NA	NA	NA	NA	NA	NA
Medical laboratory science	blood lipids and lipoproteins	NA	met-c-883	finn-b-AD_AM_EXMORE	Alzheimer<c3><95>s disease (Atypical or mixed) (more controls excluded)	Total lipids in large LDL	Maximum likelihood	21	0.278528	0.112146	0.0130059	0.0587207	0.498334	1.32118	1.06048	1.64598	1.32 (1.06,1.65)	positive	0.552255	-0.0224123	0.413695	NA	European	Males and Females	2016	11820652	19273	NA	NA	Metabolites	Lipid	Kettunen	27005778	NA	SD	NA	L.LDL.L	NA	<a href="https://www.uniprot.org/uniprot/NA" target="_blank">NA</a>	NA	NA	NA	NA	NA	NA	NA	NA	NA	NA	NA	NA	NA	NA	NA	NA	NA	NA	NA	NA	NA	NA	NA	NA	NA	NA	NA	NA	NA	NA	NA	NA	NA
Medical laboratory science	blood lipids and lipoproteins	NA	met-c-883	finn-b-AD_AM_EXMORE	Alzheimer<c3><95>s disease (Atypical or mixed) (more controls excluded)	Total lipids in large LDL	Penalised weighted median	21	0.10573	0.175708	0.54735	-0.238658	0.450118	1.11152	0.787684	1.5685	1.11 (0.79,1.57)	overlaps null	0.552255	-0.0224123	0.413695	NA	European	Males and Females	2016	11820652	19273	NA	NA	Metabolites	Lipid	Kettunen	27005778	NA	SD	NA	L.LDL.L	NA	<a href="https://www.uniprot.org/uniprot/NA" target="_blank">NA</a>	NA	NA	NA	NA	NA	NA	NA	NA	NA	NA	NA	NA	NA	NA	NA	NA	NA	NA	NA	NA	NA	NA	NA	NA	NA	NA	NA	NA	NA	NA	NA	NA	NA
Medical laboratory science	blood lipids and lipoproteins	NA	met-c-884	finn-b-AD_AM_EXMORE	Alzheimer<c3><95>s disease (Atypical or mixed) (more controls excluded)	Concentration of large LDL particles	Inverse variance weighted	21	0.273416	0.112328	0.0149294	0.0532531	0.493579	1.31445	1.0547	1.63817	1.31 (1.05,1.64)	positive	0.543812	-0.0225861	0.414897	NA	European	Males and Females	2016	11820653	19273	NA	NA	Metabolites	Lipid	Kettunen	27005778	NA	SD	NA	L.LDL.P	NA	<a href="https://www.uniprot.org/uniprot/NA" target="_blank">NA</a>	NA	NA	NA	NA	NA	NA	NA	NA	NA	NA	NA	NA	NA	NA	NA	NA	NA	NA	NA	NA	NA	NA	NA	NA	NA	NA	NA	NA	NA	NA	NA	NA	NA
Medical laboratory science	blood lipids and lipoproteins	NA	met-c-884	finn-b-AD_AM_EXMORE	Alzheimer<c3><95>s disease (Atypical or mixed) (more controls excluded)	Concentration of large LDL particles	MR Egger	21	0.387514	0.177073	0.0413319	0.0404514	0.734576	1.47331	1.04128	2.0846	1.47 (1.04,2.08)	positive	0.543812	-0.0225861	0.414897	NA	European	Males and Females	2016	11820653	19273	NA	NA	Metabolites	Lipid	Kettunen	27005778	NA	SD	NA	L.LDL.P	NA	<a href="https://www.uniprot.org/uniprot/NA" target="_blank">NA</a>	NA	NA	NA	NA	NA	NA	NA	NA	NA	NA	NA	NA	NA	NA	NA	NA	NA	NA	NA	NA	NA	NA	NA	NA	NA	NA	NA	NA	NA	NA	NA	NA	NA
Medical laboratory science	blood lipids and lipoproteins	NA	met-c-884	finn-b-AD_AM_EXMORE	Alzheimer<c3><95>s disease (Atypical or mixed) (more controls excluded)	Concentration of large LDL particles	Weighted median	21	0.228426	0.172427	0.185246	-0.10953	0.566383	1.25662	0.896255	1.76188	1.26 (0.9,1.76)	overlaps null	0.543812	-0.0225861	0.414897	NA	European	Males and Females	2016	11820653	19273	NA	NA	Metabolites	Lipid	Kettunen	27005778	NA	SD	NA	L.LDL.P	NA	<a href="https://www.uniprot.org/uniprot/NA" target="_blank">NA</a>	NA	NA	NA	NA	NA	NA	NA	NA	NA	NA	NA	NA	NA	NA	NA	NA	NA	NA	NA	NA	NA	NA	NA	NA	NA	NA	NA	NA	NA	NA	NA	NA	NA
Medical laboratory science	blood lipids and lipoproteins	NA	met-c-884	finn-b-AD_AM_EXMORE	Alzheimer<c3><95>s disease (Atypical or mixed) (more controls excluded)	Concentration of large LDL particles	Simple mode	21	0.17258	0.321462	0.597288	-0.457486	0.802646	1.18837	0.632873	2.23144	1.19 (0.63,2.23)	overlaps null	0.543812	-0.0225861	0.414897	NA	European	Males and Females	2016	11820653	19273	NA	NA	Metabolites	Lipid	Kettunen	27005778	NA	SD	NA	L.LDL.P	NA	<a href="https://www.uniprot.org/uniprot/NA" target="_blank">NA</a>	NA	NA	NA	NA	NA	NA	NA	NA	NA	NA	NA	NA	NA	NA	NA	NA	NA	NA	NA	NA	NA	NA	NA	NA	NA	NA	NA	NA	NA	NA	NA	NA	NA
Medical laboratory science	blood lipids and lipoproteins	NA	met-c-884	finn-b-AD_AM_EXMORE	Alzheimer<c3><95>s disease (Atypical or mixed) (more controls excluded)	Concentration of large LDL particles	Weighted mode	21	0.22939	0.234955	0.34057	-0.231121	0.689902	1.25783	0.793643	1.99352	1.26 (0.79,1.99)	overlaps null	0.543812	-0.0225861	0.414897	NA	European	Males and Females	2016	11820653	19273	NA	NA	Metabolites	Lipid	Kettunen	27005778	NA	SD	NA	L.LDL.P	NA	<a href="https://www.uniprot.org/uniprot/NA" target="_blank">NA</a>	NA	NA	NA	NA	NA	NA	NA	NA	NA	NA	NA	NA	NA	NA	NA	NA	NA	NA	NA	NA	NA	NA	NA	NA	NA	NA	NA	NA	NA	NA	NA	NA	NA
Medical laboratory science	blood lipids and lipoproteins	NA	met-c-884	finn-b-AD_AM_EXMORE	Alzheimer<c3><95>s disease (Atypical or mixed) (more controls excluded)	Concentration of large LDL particles	Maximum likelihood	21	0.27687	0.113115	0.0143776	0.0551648	0.498575	1.31899	1.05671	1.64637	1.32 (1.06,1.65)	positive	0.543812	-0.0225861	0.414897	NA	European	Males and Females	2016	11820653	19273	NA	NA	Metabolites	Lipid	Kettunen	27005778	NA	SD	NA	L.LDL.P	NA	<a href="https://www.uniprot.org/uniprot/NA" target="_blank">NA</a>	NA	NA	NA	NA	NA	NA	NA	NA	NA	NA	NA	NA	NA	NA	NA	NA	NA	NA	NA	NA	NA	NA	NA	NA	NA	NA	NA	NA	NA	NA	NA	NA	NA
Medical laboratory science	blood lipids and lipoproteins	NA	met-c-884	finn-b-AD_AM_EXMORE	Alzheimer<c3><95>s disease (Atypical or mixed) (more controls excluded)	Concentration of large LDL particles	Penalised weighted median	21	0.101864	0.178141	0.567447	-0.247292	0.451019	1.10723	0.780912	1.56991	1.11 (0.78,1.57)	overlaps null	0.543812	-0.0225861	0.414897	NA	European	Males and Females	2016	11820653	19273	NA	NA	Metabolites	Lipid	Kettunen	27005778	NA	SD	NA	L.LDL.P	NA	<a href="https://www.uniprot.org/uniprot/NA" target="_blank">NA</a>	NA	NA	NA	NA	NA	NA	NA	NA	NA	NA	NA	NA	NA	NA	NA	NA	NA	NA	NA	NA	NA	NA	NA	NA	NA	NA	NA	NA	NA	NA	NA	NA	NA
Medical laboratory science	blood lipids and lipoproteins	NA	met-c-885	finn-b-AD_AM_EXMORE	Alzheimer<c3><95>s disease (Atypical or mixed) (more controls excluded)	Phospholipids in large LDL	Inverse variance weighted	20	0.279531	0.115391	0.0154158	0.0533638	0.505697	1.32251	1.05481	1.65814	1.32 (1.05,1.66)	positive	0.698156	-0.0285203	0.365114	NA	European	Males and Females	2016	11871461	21550	NA	NA	Metabolites	Lipid	Kettunen	27005778	NA	SD	0.3	L.LDL.PL; SD value comes from the original untransformed distribution of the ERF cohort	NA	<a href="https://www.uniprot.org/uniprot/NA" target="_blank">NA</a>	NA	NA	NA	NA	NA	NA	NA	NA	NA	NA	NA	NA	NA	NA	NA	NA	NA	NA	NA	NA	NA	NA	NA	NA	NA	NA	NA	NA	NA	NA	NA	NA	NA
Medical laboratory science	blood lipids and lipoproteins	NA	met-c-885	finn-b-AD_AM_EXMORE	Alzheimer<c3><95>s disease (Atypical or mixed) (more controls excluded)	Phospholipids in large LDL	MR Egger	20	0.415691	0.186523	0.0388237	0.0501059	0.781276	1.51542	1.05138	2.18426	1.52 (1.05,2.18)	positive	0.698156	-0.0285203	0.365114	NA	European	Males and Females	2016	11871461	21550	NA	NA	Metabolites	Lipid	Kettunen	27005778	NA	SD	0.3	L.LDL.PL; SD value comes from the original untransformed distribution of the ERF cohort	NA	<a href="https://www.uniprot.org/uniprot/NA" target="_blank">NA</a>	NA	NA	NA	NA	NA	NA	NA	NA	NA	NA	NA	NA	NA	NA	NA	NA	NA	NA	NA	NA	NA	NA	NA	NA	NA	NA	NA	NA	NA	NA	NA	NA	NA
Medical laboratory science	blood lipids and lipoproteins	NA	met-c-885	finn-b-AD_AM_EXMORE	Alzheimer<c3><95>s disease (Atypical or mixed) (more controls excluded)	Phospholipids in large LDL	Weighted median	20	0.231608	0.174086	0.183378	-0.1096	0.572816	1.26063	0.896193	1.77325	1.26 (0.9,1.77)	overlaps null	0.698156	-0.0285203	0.365114	NA	European	Males and Females	2016	11871461	21550	NA	NA	Metabolites	Lipid	Kettunen	27005778	NA	SD	0.3	L.LDL.PL; SD value comes from the original untransformed distribution of the ERF cohort	NA	<a href="https://www.uniprot.org/uniprot/NA" target="_blank">NA</a>	NA	NA	NA	NA	NA	NA	NA	NA	NA	NA	NA	NA	NA	NA	NA	NA	NA	NA	NA	NA	NA	NA	NA	NA	NA	NA	NA	NA	NA	NA	NA	NA	NA
Medical laboratory science	blood lipids and lipoproteins	NA	met-c-885	finn-b-AD_AM_EXMORE	Alzheimer<c3><95>s disease (Atypical or mixed) (more controls excluded)	Phospholipids in large LDL	Simple mode	20	0.106038	0.295535	0.723701	-0.47321	0.685286	1.11186	0.622999	1.98434	1.11 (0.62,1.98)	overlaps null	0.698156	-0.0285203	0.365114	NA	European	Males and Females	2016	11871461	21550	NA	NA	Metabolites	Lipid	Kettunen	27005778	NA	SD	0.3	L.LDL.PL; SD value comes from the original untransformed distribution of the ERF cohort	NA	<a href="https://www.uniprot.org/uniprot/NA" target="_blank">NA</a>	NA	NA	NA	NA	NA	NA	NA	NA	NA	NA	NA	NA	NA	NA	NA	NA	NA	NA	NA	NA	NA	NA	NA	NA	NA	NA	NA	NA	NA	NA	NA	NA	NA
Medical laboratory science	blood lipids and lipoproteins	NA	met-c-885	finn-b-AD_AM_EXMORE	Alzheimer<c3><95>s disease (Atypical or mixed) (more controls excluded)	Phospholipids in large LDL	Weighted mode	20	0.119926	0.249811	0.636659	-0.369703	0.609555	1.12741	0.69094	1.83961	1.13 (0.69,1.84)	overlaps null	0.698156	-0.0285203	0.365114	NA	European	Males and Females	2016	11871461	21550	NA	NA	Metabolites	Lipid	Kettunen	27005778	NA	SD	0.3	L.LDL.PL; SD value comes from the original untransformed distribution of the ERF cohort	NA	<a href="https://www.uniprot.org/uniprot/NA" target="_blank">NA</a>	NA	NA	NA	NA	NA	NA	NA	NA	NA	NA	NA	NA	NA	NA	NA	NA	NA	NA	NA	NA	NA	NA	NA	NA	NA	NA	NA	NA	NA	NA	NA	NA	NA
Medical laboratory science	blood lipids and lipoproteins	NA	met-c-885	finn-b-AD_AM_EXMORE	Alzheimer<c3><95>s disease (Atypical or mixed) (more controls excluded)	Phospholipids in large LDL	Maximum likelihood	20	0.281659	0.11609	0.0152571	0.0541231	0.509195	1.32533	1.05561	1.66395	1.33 (1.06,1.66)	positive	0.698156	-0.0285203	0.365114	NA	European	Males and Females	2016	11871461	21550	NA	NA	Metabolites	Lipid	Kettunen	27005778	NA	SD	0.3	L.LDL.PL; SD value comes from the original untransformed distribution of the ERF cohort	NA	<a href="https://www.uniprot.org/uniprot/NA" target="_blank">NA</a>	NA	NA	NA	NA	NA	NA	NA	NA	NA	NA	NA	NA	NA	NA	NA	NA	NA	NA	NA	NA	NA	NA	NA	NA	NA	NA	NA	NA	NA	NA	NA	NA	NA
Medical laboratory science	blood lipids and lipoproteins	NA	met-c-885	finn-b-AD_AM_EXMORE	Alzheimer<c3><95>s disease (Atypical or mixed) (more controls excluded)	Phospholipids in large LDL	Penalised weighted median	20	0.0922699	0.183066	0.614244	-0.26654	0.45108	1.09666	0.766025	1.57001	1.1 (0.77,1.57)	overlaps null	0.698156	-0.0285203	0.365114	NA	European	Males and Females	2016	11871461	21550	NA	NA	Metabolites	Lipid	Kettunen	27005778	NA	SD	0.3	L.LDL.PL; SD value comes from the original untransformed distribution of the ERF cohort	NA	<a href="https://www.uniprot.org/uniprot/NA" target="_blank">NA</a>	NA	NA	NA	NA	NA	NA	NA	NA	NA	NA	NA	NA	NA	NA	NA	NA	NA	NA	NA	NA	NA	NA	NA	NA	NA	NA	NA	NA	NA	NA	NA	NA	NA
Medical laboratory science	blood lipids and lipoproteins	NA	met-c-895	finn-b-AD_AM_EXMORE	Alzheimer<c3><95>s disease (Atypical or mixed) (more controls excluded)	Total cholesterol in LDL	Inverse variance weighted	21	0.357776	0.121166	0.00314929	0.120291	0.595262	1.43015	1.12782	1.81351	1.43 (1.13,1.81)	positive	0.261831	0.0234627	0.451697	NA	European	Males and Females	2016	11871461	21559	NA	NA	Metabolites	Lipid	Kettunen	27005778	NA	SD	0.27	LDL.C; SD value comes from the original untransformed distribution of the ERF cohort	NA	<a href="https://www.uniprot.org/uniprot/NA" target="_blank">NA</a>	NA	NA	NA	NA	NA	NA	NA	NA	NA	NA	NA	NA	NA	NA	NA	NA	NA	NA	NA	NA	NA	NA	NA	NA	NA	NA	NA	NA	NA	NA	NA	NA	NA
Medical laboratory science	blood lipids and lipoproteins	NA	met-c-895	finn-b-AD_AM_EXMORE	Alzheimer<c3><95>s disease (Atypical or mixed) (more controls excluded)	Total cholesterol in LDL	MR Egger	21	0.247963	0.188181	0.203277	-0.120871	0.616797	1.28141	0.886149	1.85298	1.28 (0.89,1.85)	overlaps null	0.261831	0.0234627	0.451697	NA	European	Males and Females	2016	11871461	21559	NA	NA	Metabolites	Lipid	Kettunen	27005778	NA	SD	0.27	LDL.C; SD value comes from the original untransformed distribution of the ERF cohort	NA	<a href="https://www.uniprot.org/uniprot/NA" target="_blank">NA</a>	NA	NA	NA	NA	NA	NA	NA	NA	NA	NA	NA	NA	NA	NA	NA	NA	NA	NA	NA	NA	NA	NA	NA	NA	NA	NA	NA	NA	NA	NA	NA	NA	NA
Medical laboratory science	blood lipids and lipoproteins	NA	met-c-895	finn-b-AD_AM_EXMORE	Alzheimer<c3><95>s disease (Atypical or mixed) (more controls excluded)	Total cholesterol in LDL	Weighted median	21	0.28323	0.170151	0.0959969	-0.0502664	0.616727	1.32741	0.950976	1.85285	1.33 (0.95,1.85)	overlaps null	0.261831	0.0234627	0.451697	NA	European	Males and Females	2016	11871461	21559	NA	NA	Metabolites	Lipid	Kettunen	27005778	NA	SD	0.27	LDL.C; SD value comes from the original untransformed distribution of the ERF cohort	NA	<a href="https://www.uniprot.org/uniprot/NA" target="_blank">NA</a>	NA	NA	NA	NA	NA	NA	NA	NA	NA	NA	NA	NA	NA	NA	NA	NA	NA	NA	NA	NA	NA	NA	NA	NA	NA	NA	NA	NA	NA	NA	NA	NA	NA
Medical laboratory science	blood lipids and lipoproteins	NA	met-c-895	finn-b-AD_AM_EXMORE	Alzheimer<c3><95>s disease (Atypical or mixed) (more controls excluded)	Total cholesterol in LDL	Simple mode	21	0.275126	0.302948	0.374607	-0.318653	0.868904	1.3167	0.727128	2.3843	1.32 (0.73,2.38)	overlaps null	0.261831	0.0234627	0.451697	NA	European	Males and Females	2016	11871461	21559	NA	NA	Metabolites	Lipid	Kettunen	27005778	NA	SD	0.27	LDL.C; SD value comes from the original untransformed distribution of the ERF cohort	NA	<a href="https://www.uniprot.org/uniprot/NA" target="_blank">NA</a>	NA	NA	NA	NA	NA	NA	NA	NA	NA	NA	NA	NA	NA	NA	NA	NA	NA	NA	NA	NA	NA	NA	NA	NA	NA	NA	NA	NA	NA	NA	NA	NA	NA
Medical laboratory science	blood lipids and lipoproteins	NA	met-c-895	finn-b-AD_AM_EXMORE	Alzheimer<c3><95>s disease (Atypical or mixed) (more controls excluded)	Total cholesterol in LDL	Weighted mode	21	0.529767	0.209357	0.0198942	0.119428	0.940107	1.69854	1.12685	2.56025	1.7 (1.13,2.56)	positive	0.261831	0.0234627	0.451697	NA	European	Males and Females	2016	11871461	21559	NA	NA	Metabolites	Lipid	Kettunen	27005778	NA	SD	0.27	LDL.C; SD value comes from the original untransformed distribution of the ERF cohort	NA	<a href="https://www.uniprot.org/uniprot/NA" target="_blank">NA</a>	NA	NA	NA	NA	NA	NA	NA	NA	NA	NA	NA	NA	NA	NA	NA	NA	NA	NA	NA	NA	NA	NA	NA	NA	NA	NA	NA	NA	NA	NA	NA	NA	NA
Medical laboratory science	blood lipids and lipoproteins	NA	met-c-895	finn-b-AD_AM_EXMORE	Alzheimer<c3><95>s disease (Atypical or mixed) (more controls excluded)	Total cholesterol in LDL	Maximum likelihood	21	0.368693	0.112734	0.00107376	0.147733	0.589652	1.44584	1.1592	1.80336	1.45 (1.16,1.8)	positive	0.261831	0.0234627	0.451697	NA	European	Males and Females	2016	11871461	21559	NA	NA	Metabolites	Lipid	Kettunen	27005778	NA	SD	0.27	LDL.C; SD value comes from the original untransformed distribution of the ERF cohort	NA	<a href="https://www.uniprot.org/uniprot/NA" target="_blank">NA</a>	NA	NA	NA	NA	NA	NA	NA	NA	NA	NA	NA	NA	NA	NA	NA	NA	NA	NA	NA	NA	NA	NA	NA	NA	NA	NA	NA	NA	NA	NA	NA	NA	NA
Medical laboratory science	blood lipids and lipoproteins	NA	met-c-895	finn-b-AD_AM_EXMORE	Alzheimer<c3><95>s disease (Atypical or mixed) (more controls excluded)	Total cholesterol in LDL	Penalised weighted median	21	0.236131	0.173513	0.17355	-0.103954	0.576215	1.26634	0.901267	1.77929	1.27 (0.9,1.78)	overlaps null	0.261831	0.0234627	0.451697	NA	European	Males and Females	2016	11871461	21559	NA	NA	Metabolites	Lipid	Kettunen	27005778	NA	SD	0.27	LDL.C; SD value comes from the original untransformed distribution of the ERF cohort	NA	<a href="https://www.uniprot.org/uniprot/NA" target="_blank">NA</a>	NA	NA	NA	NA	NA	NA	NA	NA	NA	NA	NA	NA	NA	NA	NA	NA	NA	NA	NA	NA	NA	NA	NA	NA	NA	NA	NA	NA	NA	NA	NA	NA	NA
Medical laboratory science	blood lipids and lipoproteins	NA	met-c-904	finn-b-AD_AM_EXMORE	Alzheimer<c3><95>s disease (Atypical or mixed) (more controls excluded)	Total cholesterol in medium LDL	Inverse variance weighted	20	0.305609	0.114894	0.00781587	0.0804169	0.530802	1.35745	1.08374	1.7003	1.36 (1.08,1.7)	positive	0.687862	-0.00960837	0.741832	NA	European	Males and Females	2016	11862863	21559	NA	NA	Metabolites	Lipid	Kettunen	27005778	NA	SD	0.41	M.LDL.C; SD value comes from the original untransformed distribution of the ERF cohort	NA	<a href="https://www.uniprot.org/uniprot/NA" target="_blank">NA</a>	NA	NA	NA	NA	NA	NA	NA	NA	NA	NA	NA	NA	NA	NA	NA	NA	NA	NA	NA	NA	NA	NA	NA	NA	NA	NA	NA	NA	NA	NA	NA	NA	NA
Medical laboratory science	blood lipids and lipoproteins	NA	met-c-904	finn-b-AD_AM_EXMORE	Alzheimer<c3><95>s disease (Atypical or mixed) (more controls excluded)	Total cholesterol in medium LDL	MR Egger	20	0.350921	0.177609	0.063711	0.00280674	0.699036	1.42038	1.00281	2.01181	1.42 (1,2.01)	overlaps null	0.687862	-0.00960837	0.741832	NA	European	Males and Females	2016	11862863	21559	NA	NA	Metabolites	Lipid	Kettunen	27005778	NA	SD	0.41	M.LDL.C; SD value comes from the original untransformed distribution of the ERF cohort	NA	<a href="https://www.uniprot.org/uniprot/NA" target="_blank">NA</a>	NA	NA	NA	NA	NA	NA	NA	NA	NA	NA	NA	NA	NA	NA	NA	NA	NA	NA	NA	NA	NA	NA	NA	NA	NA	NA	NA	NA	NA	NA	NA	NA	NA
Medical laboratory science	blood lipids and lipoproteins	NA	met-c-904	finn-b-AD_AM_EXMORE	Alzheimer<c3><95>s disease (Atypical or mixed) (more controls excluded)	Total cholesterol in medium LDL	Weighted median	20	0.247345	0.171999	0.150418	-0.0897735	0.584463	1.28062	0.914138	1.79403	1.28 (0.91,1.79)	overlaps null	0.687862	-0.00960837	0.741832	NA	European	Males and Females	2016	11862863	21559	NA	NA	Metabolites	Lipid	Kettunen	27005778	NA	SD	0.41	M.LDL.C; SD value comes from the original untransformed distribution of the ERF cohort	NA	<a href="https://www.uniprot.org/uniprot/NA" target="_blank">NA</a>	NA	NA	NA	NA	NA	NA	NA	NA	NA	NA	NA	NA	NA	NA	NA	NA	NA	NA	NA	NA	NA	NA	NA	NA	NA	NA	NA	NA	NA	NA	NA	NA	NA
Medical laboratory science	blood lipids and lipoproteins	NA	met-c-904	finn-b-AD_AM_EXMORE	Alzheimer<c3><95>s disease (Atypical or mixed) (more controls excluded)	Total cholesterol in medium LDL	Simple mode	20	0.108696	0.309327	0.729157	-0.497584	0.714977	1.11482	0.607998	2.04414	1.11 (0.61,2.04)	overlaps null	0.687862	-0.00960837	0.741832	NA	European	Males and Females	2016	11862863	21559	NA	NA	Metabolites	Lipid	Kettunen	27005778	NA	SD	0.41	M.LDL.C; SD value comes from the original untransformed distribution of the ERF cohort	NA	<a href="https://www.uniprot.org/uniprot/NA" target="_blank">NA</a>	NA	NA	NA	NA	NA	NA	NA	NA	NA	NA	NA	NA	NA	NA	NA	NA	NA	NA	NA	NA	NA	NA	NA	NA	NA	NA	NA	NA	NA	NA	NA	NA	NA
Medical laboratory science	blood lipids and lipoproteins	NA	met-c-904	finn-b-AD_AM_EXMORE	Alzheimer<c3><95>s disease (Atypical or mixed) (more controls excluded)	Total cholesterol in medium LDL	Weighted mode	20	0.101568	0.242493	0.680022	-0.373718	0.576855	1.10691	0.688171	1.78043	1.11 (0.69,1.78)	overlaps null	0.687862	-0.00960837	0.741832	NA	European	Males and Females	2016	11862863	21559	NA	NA	Metabolites	Lipid	Kettunen	27005778	NA	SD	0.41	M.LDL.C; SD value comes from the original untransformed distribution of the ERF cohort	NA	<a href="https://www.uniprot.org/uniprot/NA" target="_blank">NA</a>	NA	NA	NA	NA	NA	NA	NA	NA	NA	NA	NA	NA	NA	NA	NA	NA	NA	NA	NA	NA	NA	NA	NA	NA	NA	NA	NA	NA	NA	NA	NA	NA	NA
Medical laboratory science	blood lipids and lipoproteins	NA	met-c-904	finn-b-AD_AM_EXMORE	Alzheimer<c3><95>s disease (Atypical or mixed) (more controls excluded)	Total cholesterol in medium LDL	Maximum likelihood	20	0.312927	0.115693	0.00683426	0.0861694	0.539684	1.36742	1.08999	1.71546	1.37 (1.09,1.72)	positive	0.687862	-0.00960837	0.741832	NA	European	Males and Females	2016	11862863	21559	NA	NA	Metabolites	Lipid	Kettunen	27005778	NA	SD	0.41	M.LDL.C; SD value comes from the original untransformed distribution of the ERF cohort	NA	<a href="https://www.uniprot.org/uniprot/NA" target="_blank">NA</a>	NA	NA	NA	NA	NA	NA	NA	NA	NA	NA	NA	NA	NA	NA	NA	NA	NA	NA	NA	NA	NA	NA	NA	NA	NA	NA	NA	NA	NA	NA	NA	NA	NA
Medical laboratory science	blood lipids and lipoproteins	NA	met-c-904	finn-b-AD_AM_EXMORE	Alzheimer<c3><95>s disease (Atypical or mixed) (more controls excluded)	Total cholesterol in medium LDL	Penalised weighted median	20	0.139982	0.181516	0.440598	-0.215789	0.495754	1.15025	0.805905	1.64174	1.15 (0.81,1.64)	overlaps null	0.687862	-0.00960837	0.741832	NA	European	Males and Females	2016	11862863	21559	NA	NA	Metabolites	Lipid	Kettunen	27005778	NA	SD	0.41	M.LDL.C; SD value comes from the original untransformed distribution of the ERF cohort	NA	<a href="https://www.uniprot.org/uniprot/NA" target="_blank">NA</a>	NA	NA	NA	NA	NA	NA	NA	NA	NA	NA	NA	NA	NA	NA	NA	NA	NA	NA	NA	NA	NA	NA	NA	NA	NA	NA	NA	NA	NA	NA	NA	NA	NA
Medical laboratory science	blood lipids and lipoproteins	NA	met-c-905	finn-b-AD_AM_EXMORE	Alzheimer<c3><95>s disease (Atypical or mixed) (more controls excluded)	Cholesterol esters in medium LDL	Inverse variance weighted	20	0.251789	0.114712	0.0281656	0.026954	0.476624	1.28632	1.02732	1.61063	1.29 (1.03,1.61)	positive	0.570854	-0.0435144	0.1652	NA	European	Males and Females	2016	11820631	19273	NA	NA	Metabolites	Lipid	Kettunen	27005778	NA	SD	NA	M.LDL.CE	NA	<a href="https://www.uniprot.org/uniprot/NA" target="_blank">NA</a>	NA	NA	NA	NA	NA	NA	NA	NA	NA	NA	NA	NA	NA	NA	NA	NA	NA	NA	NA	NA	NA	NA	NA	NA	NA	NA	NA	NA	NA	NA	NA	NA	NA
Medical laboratory science	blood lipids and lipoproteins	NA	met-c-905	finn-b-AD_AM_EXMORE	Alzheimer<c3><95>s disease (Atypical or mixed) (more controls excluded)	Cholesterol esters in medium LDL	MR Egger	20	0.460311	0.18422	0.0223684	0.0992395	0.821383	1.58457	1.10433	2.27364	1.58 (1.1,2.27)	positive	0.570854	-0.0435144	0.1652	NA	European	Males and Females	2016	11820631	19273	NA	NA	Metabolites	Lipid	Kettunen	27005778	NA	SD	NA	M.LDL.CE	NA	<a href="https://www.uniprot.org/uniprot/NA" target="_blank">NA</a>	NA	NA	NA	NA	NA	NA	NA	NA	NA	NA	NA	NA	NA	NA	NA	NA	NA	NA	NA	NA	NA	NA	NA	NA	NA	NA	NA	NA	NA	NA	NA	NA	NA
Medical laboratory science	blood lipids and lipoproteins	NA	met-c-905	finn-b-AD_AM_EXMORE	Alzheimer<c3><95>s disease (Atypical or mixed) (more controls excluded)	Cholesterol esters in medium LDL	Weighted median	20	0.196104	0.178031	0.270673	-0.152837	0.545046	1.21665	0.858269	1.72469	1.22 (0.86,1.72)	overlaps null	0.570854	-0.0435144	0.1652	NA	European	Males and Females	2016	11820631	19273	NA	NA	Metabolites	Lipid	Kettunen	27005778	NA	SD	NA	M.LDL.CE	NA	<a href="https://www.uniprot.org/uniprot/NA" target="_blank">NA</a>	NA	NA	NA	NA	NA	NA	NA	NA	NA	NA	NA	NA	NA	NA	NA	NA	NA	NA	NA	NA	NA	NA	NA	NA	NA	NA	NA	NA	NA	NA	NA	NA	NA
Medical laboratory science	blood lipids and lipoproteins	NA	met-c-905	finn-b-AD_AM_EXMORE	Alzheimer<c3><95>s disease (Atypical or mixed) (more controls excluded)	Cholesterol esters in medium LDL	Simple mode	20	0.132458	0.290788	0.653901	-0.437485	0.702402	1.14163	0.645658	2.01859	1.14 (0.65,2.02)	overlaps null	0.570854	-0.0435144	0.1652	NA	European	Males and Females	2016	11820631	19273	NA	NA	Metabolites	Lipid	Kettunen	27005778	NA	SD	NA	M.LDL.CE	NA	<a href="https://www.uniprot.org/uniprot/NA" target="_blank">NA</a>	NA	NA	NA	NA	NA	NA	NA	NA	NA	NA	NA	NA	NA	NA	NA	NA	NA	NA	NA	NA	NA	NA	NA	NA	NA	NA	NA	NA	NA	NA	NA	NA	NA
Medical laboratory science	blood lipids and lipoproteins	NA	met-c-905	finn-b-AD_AM_EXMORE	Alzheimer<c3><95>s disease (Atypical or mixed) (more controls excluded)	Cholesterol esters in medium LDL	Weighted mode	20	0.156032	0.252237	0.543531	-0.338353	0.650417	1.16886	0.712943	1.91634	1.17 (0.71,1.92)	overlaps null	0.570854	-0.0435144	0.1652	NA	European	Males and Females	2016	11820631	19273	NA	NA	Metabolites	Lipid	Kettunen	27005778	NA	SD	NA	M.LDL.CE	NA	<a href="https://www.uniprot.org/uniprot/NA" target="_blank">NA</a>	NA	NA	NA	NA	NA	NA	NA	NA	NA	NA	NA	NA	NA	NA	NA	NA	NA	NA	NA	NA	NA	NA	NA	NA	NA	NA	NA	NA	NA	NA	NA	NA	NA
Medical laboratory science	blood lipids and lipoproteins	NA	met-c-905	finn-b-AD_AM_EXMORE	Alzheimer<c3><95>s disease (Atypical or mixed) (more controls excluded)	Cholesterol esters in medium LDL	Maximum likelihood	20	0.25609	0.115433	0.02652	0.0298407	0.482338	1.29187	1.03029	1.61986	1.29 (1.03,1.62)	positive	0.570854	-0.0435144	0.1652	NA	European	Males and Females	2016	11820631	19273	NA	NA	Metabolites	Lipid	Kettunen	27005778	NA	SD	NA	M.LDL.CE	NA	<a href="https://www.uniprot.org/uniprot/NA" target="_blank">NA</a>	NA	NA	NA	NA	NA	NA	NA	NA	NA	NA	NA	NA	NA	NA	NA	NA	NA	NA	NA	NA	NA	NA	NA	NA	NA	NA	NA	NA	NA	NA	NA	NA	NA
Medical laboratory science	blood lipids and lipoproteins	NA	met-c-905	finn-b-AD_AM_EXMORE	Alzheimer<c3><95>s disease (Atypical or mixed) (more controls excluded)	Cholesterol esters in medium LDL	Penalised weighted median	20	0.0698733	0.184019	0.704162	-0.290803	0.43055	1.07237	0.747663	1.5381	1.07 (0.75,1.54)	overlaps null	0.570854	-0.0435144	0.1652	NA	European	Males and Females	2016	11820631	19273	NA	NA	Metabolites	Lipid	Kettunen	27005778	NA	SD	NA	M.LDL.CE	NA	<a href="https://www.uniprot.org/uniprot/NA" target="_blank">NA</a>	NA	NA	NA	NA	NA	NA	NA	NA	NA	NA	NA	NA	NA	NA	NA	NA	NA	NA	NA	NA	NA	NA	NA	NA	NA	NA	NA	NA	NA	NA	NA	NA	NA
Medical laboratory science	blood lipids and lipoproteins	NA	met-c-906	finn-b-AD_AM_EXMORE	Alzheimer<c3><95>s disease (Atypical or mixed) (more controls excluded)	Total lipids in medium LDL	Inverse variance weighted	20	0.29037	0.115406	0.0118669	0.0641746	0.516565	1.33692	1.06628	1.67626	1.34 (1.07,1.68)	positive	0.607194	-0.014081	0.644309	NA	European	Males and Females	2016	11818458	19273	NA	NA	Metabolites	Lipid	Kettunen	27005778	NA	SD	NA	M.LDL.L	NA	<a href="https://www.uniprot.org/uniprot/NA" target="_blank">NA</a>	NA	NA	NA	NA	NA	NA	NA	NA	NA	NA	NA	NA	NA	NA	NA	NA	NA	NA	NA	NA	NA	NA	NA	NA	NA	NA	NA	NA	NA	NA	NA	NA	NA
Medical laboratory science	blood lipids and lipoproteins	NA	met-c-906	finn-b-AD_AM_EXMORE	Alzheimer<c3><95>s disease (Atypical or mixed) (more controls excluded)	Total lipids in medium LDL	MR Egger	20	0.358673	0.185682	0.0693012	-0.00526305	0.722608	1.43143	0.994751	2.0598	1.43 (0.99,2.06)	overlaps null	0.607194	-0.014081	0.644309	NA	European	Males and Females	2016	11818458	19273	NA	NA	Metabolites	Lipid	Kettunen	27005778	NA	SD	NA	M.LDL.L	NA	<a href="https://www.uniprot.org/uniprot/NA" target="_blank">NA</a>	NA	NA	NA	NA	NA	NA	NA	NA	NA	NA	NA	NA	NA	NA	NA	NA	NA	NA	NA	NA	NA	NA	NA	NA	NA	NA	NA	NA	NA	NA	NA	NA	NA
Medical laboratory science	blood lipids and lipoproteins	NA	met-c-906	finn-b-AD_AM_EXMORE	Alzheimer<c3><95>s disease (Atypical or mixed) (more controls excluded)	Total lipids in medium LDL	Weighted median	20	0.218383	0.176653	0.216373	-0.127856	0.564623	1.24406	0.87998	1.75878	1.24 (0.88,1.76)	overlaps null	0.607194	-0.014081	0.644309	NA	European	Males and Females	2016	11818458	19273	NA	NA	Metabolites	Lipid	Kettunen	27005778	NA	SD	NA	M.LDL.L	NA	<a href="https://www.uniprot.org/uniprot/NA" target="_blank">NA</a>	NA	NA	NA	NA	NA	NA	NA	NA	NA	NA	NA	NA	NA	NA	NA	NA	NA	NA	NA	NA	NA	NA	NA	NA	NA	NA	NA	NA	NA	NA	NA	NA	NA
Medical laboratory science	blood lipids and lipoproteins	NA	met-c-906	finn-b-AD_AM_EXMORE	Alzheimer<c3><95>s disease (Atypical or mixed) (more controls excluded)	Total lipids in medium LDL	Simple mode	20	0.127257	0.313083	0.688943	-0.486385	0.7409	1.13571	0.614845	2.09782	1.14 (0.61,2.1)	overlaps null	0.607194	-0.014081	0.644309	NA	European	Males and Females	2016	11818458	19273	NA	NA	Metabolites	Lipid	Kettunen	27005778	NA	SD	NA	M.LDL.L	NA	<a href="https://www.uniprot.org/uniprot/NA" target="_blank">NA</a>	NA	NA	NA	NA	NA	NA	NA	NA	NA	NA	NA	NA	NA	NA	NA	NA	NA	NA	NA	NA	NA	NA	NA	NA	NA	NA	NA	NA	NA	NA	NA	NA	NA
Medical laboratory science	blood lipids and lipoproteins	NA	met-c-906	finn-b-AD_AM_EXMORE	Alzheimer<c3><95>s disease (Atypical or mixed) (more controls excluded)	Total lipids in medium LDL	Weighted mode	20	0.158171	0.253961	0.540809	-0.339592	0.655934	1.17137	0.712061	1.92694	1.17 (0.71,1.93)	overlaps null	0.607194	-0.014081	0.644309	NA	European	Males and Females	2016	11818458	19273	NA	NA	Metabolites	Lipid	Kettunen	27005778	NA	SD	NA	M.LDL.L	NA	<a href="https://www.uniprot.org/uniprot/NA" target="_blank">NA</a>	NA	NA	NA	NA	NA	NA	NA	NA	NA	NA	NA	NA	NA	NA	NA	NA	NA	NA	NA	NA	NA	NA	NA	NA	NA	NA	NA	NA	NA	NA	NA	NA	NA
Medical laboratory science	blood lipids and lipoproteins	NA	met-c-906	finn-b-AD_AM_EXMORE	Alzheimer<c3><95>s disease (Atypical or mixed) (more controls excluded)	Total lipids in medium LDL	Maximum likelihood	20	0.297276	0.116168	0.0104971	0.0695861	0.524966	1.34619	1.07206	1.6904	1.35 (1.07,1.69)	positive	0.607194	-0.014081	0.644309	NA	European	Males and Females	2016	11818458	19273	NA	NA	Metabolites	Lipid	Kettunen	27005778	NA	SD	NA	M.LDL.L	NA	<a href="https://www.uniprot.org/uniprot/NA" target="_blank">NA</a>	NA	NA	NA	NA	NA	NA	NA	NA	NA	NA	NA	NA	NA	NA	NA	NA	NA	NA	NA	NA	NA	NA	NA	NA	NA	NA	NA	NA	NA	NA	NA	NA	NA
Medical laboratory science	blood lipids and lipoproteins	NA	met-c-906	finn-b-AD_AM_EXMORE	Alzheimer<c3><95>s disease (Atypical or mixed) (more controls excluded)	Total lipids in medium LDL	Penalised weighted median	20	0.0954585	0.185424	0.606685	-0.267973	0.45889	1.10016	0.764929	1.58232	1.1 (0.76,1.58)	overlaps null	0.607194	-0.014081	0.644309	NA	European	Males and Females	2016	11818458	19273	NA	NA	Metabolites	Lipid	Kettunen	27005778	NA	SD	NA	M.LDL.L	NA	<a href="https://www.uniprot.org/uniprot/NA" target="_blank">NA</a>	NA	NA	NA	NA	NA	NA	NA	NA	NA	NA	NA	NA	NA	NA	NA	NA	NA	NA	NA	NA	NA	NA	NA	NA	NA	NA	NA	NA	NA	NA	NA	NA	NA
Medical laboratory science	blood lipids and lipoproteins	NA	met-c-907	finn-b-AD_AM_EXMORE	Alzheimer<c3><95>s disease (Atypical or mixed) (more controls excluded)	Concentration of medium LDL particles	Inverse variance weighted	20	0.288271	0.116579	0.0134076	0.0597764	0.516765	1.33412	1.0616	1.67659	1.33 (1.06,1.68)	positive	0.599044	-0.0140178	0.649143	NA	European	Males and Females	2016	11818918	19273	NA	NA	Metabolites	Lipid	Kettunen	27005778	NA	SD	NA	M.LDL.P	NA	<a href="https://www.uniprot.org/uniprot/NA" target="_blank">NA</a>	NA	NA	NA	NA	NA	NA	NA	NA	NA	NA	NA	NA	NA	NA	NA	NA	NA	NA	NA	NA	NA	NA	NA	NA	NA	NA	NA	NA	NA	NA	NA	NA	NA
Medical laboratory science	blood lipids and lipoproteins	NA	met-c-907	finn-b-AD_AM_EXMORE	Alzheimer<c3><95>s disease (Atypical or mixed) (more controls excluded)	Concentration of medium LDL particles	MR Egger	20	0.357396	0.189506	0.0755463	-0.014035	0.728828	1.4296	0.986063	2.07265	1.43 (0.99,2.07)	overlaps null	0.599044	-0.0140178	0.649143	NA	European	Males and Females	2016	11818918	19273	NA	NA	Metabolites	Lipid	Kettunen	27005778	NA	SD	NA	M.LDL.P	NA	<a href="https://www.uniprot.org/uniprot/NA" target="_blank">NA</a>	NA	NA	NA	NA	NA	NA	NA	NA	NA	NA	NA	NA	NA	NA	NA	NA	NA	NA	NA	NA	NA	NA	NA	NA	NA	NA	NA	NA	NA	NA	NA	NA	NA
Medical laboratory science	blood lipids and lipoproteins	NA	met-c-907	finn-b-AD_AM_EXMORE	Alzheimer<c3><95>s disease (Atypical or mixed) (more controls excluded)	Concentration of medium LDL particles	Weighted median	20	0.214146	0.178323	0.229793	-0.135366	0.563659	1.2388	0.873396	1.75709	1.24 (0.87,1.76)	overlaps null	0.599044	-0.0140178	0.649143	NA	European	Males and Females	2016	11818918	19273	NA	NA	Metabolites	Lipid	Kettunen	27005778	NA	SD	NA	M.LDL.P	NA	<a href="https://www.uniprot.org/uniprot/NA" target="_blank">NA</a>	NA	NA	NA	NA	NA	NA	NA	NA	NA	NA	NA	NA	NA	NA	NA	NA	NA	NA	NA	NA	NA	NA	NA	NA	NA	NA	NA	NA	NA	NA	NA	NA	NA
Medical laboratory science	blood lipids and lipoproteins	NA	met-c-907	finn-b-AD_AM_EXMORE	Alzheimer<c3><95>s disease (Atypical or mixed) (more controls excluded)	Concentration of medium LDL particles	Simple mode	20	0.121331	0.307779	0.697812	-0.481916	0.724578	1.129	0.617599	2.06386	1.13 (0.62,2.06)	overlaps null	0.599044	-0.0140178	0.649143	NA	European	Males and Females	2016	11818918	19273	NA	NA	Metabolites	Lipid	Kettunen	27005778	NA	SD	NA	M.LDL.P	NA	<a href="https://www.uniprot.org/uniprot/NA" target="_blank">NA</a>	NA	NA	NA	NA	NA	NA	NA	NA	NA	NA	NA	NA	NA	NA	NA	NA	NA	NA	NA	NA	NA	NA	NA	NA	NA	NA	NA	NA	NA	NA	NA	NA	NA
Medical laboratory science	blood lipids and lipoproteins	NA	met-c-907	finn-b-AD_AM_EXMORE	Alzheimer<c3><95>s disease (Atypical or mixed) (more controls excluded)	Concentration of medium LDL particles	Weighted mode	20	0.144652	0.28257	0.61461	-0.409186	0.69849	1.15564	0.664191	2.01071	1.16 (0.66,2.01)	overlaps null	0.599044	-0.0140178	0.649143	NA	European	Males and Females	2016	11818918	19273	NA	NA	Metabolites	Lipid	Kettunen	27005778	NA	SD	NA	M.LDL.P	NA	<a href="https://www.uniprot.org/uniprot/NA" target="_blank">NA</a>	NA	NA	NA	NA	NA	NA	NA	NA	NA	NA	NA	NA	NA	NA	NA	NA	NA	NA	NA	NA	NA	NA	NA	NA	NA	NA	NA	NA	NA	NA	NA	NA	NA
Medical laboratory science	blood lipids and lipoproteins	NA	met-c-907	finn-b-AD_AM_EXMORE	Alzheimer<c3><95>s disease (Atypical or mixed) (more controls excluded)	Concentration of medium LDL particles	Maximum likelihood	20	0.295342	0.117391	0.0118731	0.0652568	0.525428	1.34359	1.06743	1.69118	1.34 (1.07,1.69)	positive	0.599044	-0.0140178	0.649143	NA	European	Males and Females	2016	11818918	19273	NA	NA	Metabolites	Lipid	Kettunen	27005778	NA	SD	NA	M.LDL.P	NA	<a href="https://www.uniprot.org/uniprot/NA" target="_blank">NA</a>	NA	NA	NA	NA	NA	NA	NA	NA	NA	NA	NA	NA	NA	NA	NA	NA	NA	NA	NA	NA	NA	NA	NA	NA	NA	NA	NA	NA	NA	NA	NA	NA	NA
Medical laboratory science	blood lipids and lipoproteins	NA	met-c-907	finn-b-AD_AM_EXMORE	Alzheimer<c3><95>s disease (Atypical or mixed) (more controls excluded)	Concentration of medium LDL particles	Penalised weighted median	20	0.0882889	0.18443	0.632144	-0.273195	0.449773	1.0923	0.760945	1.56796	1.09 (0.76,1.57)	overlaps null	0.599044	-0.0140178	0.649143	NA	European	Males and Females	2016	11818918	19273	NA	NA	Metabolites	Lipid	Kettunen	27005778	NA	SD	NA	M.LDL.P	NA	<a href="https://www.uniprot.org/uniprot/NA" target="_blank">NA</a>	NA	NA	NA	NA	NA	NA	NA	NA	NA	NA	NA	NA	NA	NA	NA	NA	NA	NA	NA	NA	NA	NA	NA	NA	NA	NA	NA	NA	NA	NA	NA	NA	NA
Medical laboratory science	blood lipids and lipoproteins	NA	met-c-933	finn-b-AD_AM_EXMORE	Alzheimer<c3><95>s disease (Atypical or mixed) (more controls excluded)	Serum total cholesterol	Inverse variance weighted	21	0.250823	0.139961	0.0731191	-0.0235014	0.525147	1.28508	0.976773	1.69071	1.29 (0.98,1.69)	overlaps null	0.350415	-0.0158936	0.585711	NA	European	Males and Females	2016	11855845	21491	NA	NA	Metabolites	Lipid	Kettunen	27005778	NA	SD	NA	Serum.C	NA	<a href="https://www.uniprot.org/uniprot/NA" target="_blank">NA</a>	NA	NA	NA	NA	NA	NA	NA	NA	NA	NA	NA	NA	NA	NA	NA	NA	NA	NA	NA	NA	NA	NA	NA	NA	NA	NA	NA	NA	NA	NA	NA	NA	NA
Medical laboratory science	blood lipids and lipoproteins	NA	met-c-933	finn-b-AD_AM_EXMORE	Alzheimer<c3><95>s disease (Atypical or mixed) (more controls excluded)	Serum total cholesterol	MR Egger	21	0.354352	0.234846	0.147782	-0.105946	0.814651	1.42526	0.899473	2.25839	1.43 (0.9,2.26)	overlaps null	0.350415	-0.0158936	0.585711	NA	European	Males and Females	2016	11855845	21491	NA	NA	Metabolites	Lipid	Kettunen	27005778	NA	SD	NA	Serum.C	NA	<a href="https://www.uniprot.org/uniprot/NA" target="_blank">NA</a>	NA	NA	NA	NA	NA	NA	NA	NA	NA	NA	NA	NA	NA	NA	NA	NA	NA	NA	NA	NA	NA	NA	NA	NA	NA	NA	NA	NA	NA	NA	NA	NA	NA
Medical laboratory science	blood lipids and lipoproteins	NA	met-c-933	finn-b-AD_AM_EXMORE	Alzheimer<c3><95>s disease (Atypical or mixed) (more controls excluded)	Serum total cholesterol	Weighted median	21	0.133038	0.201649	0.509413	-0.262194	0.52827	1.14229	0.769362	1.696	1.14 (0.77,1.7)	overlaps null	0.350415	-0.0158936	0.585711	NA	European	Males and Females	2016	11855845	21491	NA	NA	Metabolites	Lipid	Kettunen	27005778	NA	SD	NA	Serum.C	NA	<a href="https://www.uniprot.org/uniprot/NA" target="_blank">NA</a>	NA	NA	NA	NA	NA	NA	NA	NA	NA	NA	NA	NA	NA	NA	NA	NA	NA	NA	NA	NA	NA	NA	NA	NA	NA	NA	NA	NA	NA	NA	NA	NA	NA
Medical laboratory science	blood lipids and lipoproteins	NA	met-c-933	finn-b-AD_AM_EXMORE	Alzheimer<c3><95>s disease (Atypical or mixed) (more controls excluded)	Serum total cholesterol	Simple mode	21	0.120825	0.397455	0.764271	-0.658186	0.899836	1.12843	0.51779	2.4592	1.13 (0.52,2.46)	overlaps null	0.350415	-0.0158936	0.585711	NA	European	Males and Females	2016	11855845	21491	NA	NA	Metabolites	Lipid	Kettunen	27005778	NA	SD	NA	Serum.C	NA	<a href="https://www.uniprot.org/uniprot/NA" target="_blank">NA</a>	NA	NA	NA	NA	NA	NA	NA	NA	NA	NA	NA	NA	NA	NA	NA	NA	NA	NA	NA	NA	NA	NA	NA	NA	NA	NA	NA	NA	NA	NA	NA	NA	NA
Medical laboratory science	blood lipids and lipoproteins	NA	met-c-933	finn-b-AD_AM_EXMORE	Alzheimer<c3><95>s disease (Atypical or mixed) (more controls excluded)	Serum total cholesterol	Weighted mode	21	0.0666175	0.403399	0.870491	-0.724045	0.857279	1.06889	0.484788	2.35674	1.07 (0.48,2.36)	overlaps null	0.350415	-0.0158936	0.585711	NA	European	Males and Females	2016	11855845	21491	NA	NA	Metabolites	Lipid	Kettunen	27005778	NA	SD	NA	Serum.C	NA	<a href="https://www.uniprot.org/uniprot/NA" target="_blank">NA</a>	NA	NA	NA	NA	NA	NA	NA	NA	NA	NA	NA	NA	NA	NA	NA	NA	NA	NA	NA	NA	NA	NA	NA	NA	NA	NA	NA	NA	NA	NA	NA	NA	NA
Medical laboratory science	blood lipids and lipoproteins	NA	met-c-933	finn-b-AD_AM_EXMORE	Alzheimer<c3><95>s disease (Atypical or mixed) (more controls excluded)	Serum total cholesterol	Maximum likelihood	21	0.260783	0.135401	0.0541038	-0.00460303	0.52617	1.29795	0.995408	1.69244	1.3 (1,1.69)	overlaps null	0.350415	-0.0158936	0.585711	NA	European	Males and Females	2016	11855845	21491	NA	NA	Metabolites	Lipid	Kettunen	27005778	NA	SD	NA	Serum.C	NA	<a href="https://www.uniprot.org/uniprot/NA" target="_blank">NA</a>	NA	NA	NA	NA	NA	NA	NA	NA	NA	NA	NA	NA	NA	NA	NA	NA	NA	NA	NA	NA	NA	NA	NA	NA	NA	NA	NA	NA	NA	NA	NA	NA	NA
Medical laboratory science	blood lipids and lipoproteins	NA	met-c-933	finn-b-AD_AM_EXMORE	Alzheimer<c3><95>s disease (Atypical or mixed) (more controls excluded)	Serum total cholesterol	Penalised weighted median	21	0.0450517	0.218435	0.836598	-0.383082	0.473185	1.04608	0.681757	1.6051	1.05 (0.68,1.61)	overlaps null	0.350415	-0.0158936	0.585711	NA	European	Males and Females	2016	11855845	21491	NA	NA	Metabolites	Lipid	Kettunen	27005778	NA	SD	NA	Serum.C	NA	<a href="https://www.uniprot.org/uniprot/NA" target="_blank">NA</a>	NA	NA	NA	NA	NA	NA	NA	NA	NA	NA	NA	NA	NA	NA	NA	NA	NA	NA	NA	NA	NA	NA	NA	NA	NA	NA	NA	NA	NA	NA	NA	NA	NA
Molecular trait	amino acid	NA	met-d-Gln	finn-b-AD_AM_EXMORE	Alzheimer<c3><95>s disease (Atypical or mixed) (more controls excluded)	Glutamine	Inverse variance weighted	31	0.195088	0.181616	0.282742	-0.160879	0.551054	1.21542	0.851395	1.73508	1.22 (0.85,1.74)	overlaps null	0.621734	0.0302507	0.110699	NA	European	Males and Females	2020	12321875	114750	NA	NA	Continuous	NA	Borges CM	NA	NA	NA	NA	NA	NA	<a href="https://www.uniprot.org/uniprot/NA" target="_blank">NA</a>	NA	NA	NA	NA	NA	NA	NA	NA	NA	NA	NA	NA	NA	NA	NA	NA	NA	NA	NA	NA	NA	NA	NA	NA	NA	NA	NA	NA	NA	NA	NA	NA	NA
Molecular trait	amino acid	NA	met-d-Gln	finn-b-AD_AM_EXMORE	Alzheimer<c3><95>s disease (Atypical or mixed) (more controls excluded)	Glutamine	MR Egger	31	-0.139736	0.272757	0.612314	-0.674339	0.394867	0.869588	0.509493	1.48419	0.87 (0.51,1.48)	overlaps null	0.621734	0.0302507	0.110699	NA	European	Males and Females	2020	12321875	114750	NA	NA	Continuous	NA	Borges CM	NA	NA	NA	NA	NA	NA	<a href="https://www.uniprot.org/uniprot/NA" target="_blank">NA</a>	NA	NA	NA	NA	NA	NA	NA	NA	NA	NA	NA	NA	NA	NA	NA	NA	NA	NA	NA	NA	NA	NA	NA	NA	NA	NA	NA	NA	NA	NA	NA	NA	NA
Molecular trait	amino acid	NA	met-d-Gln	finn-b-AD_AM_EXMORE	Alzheimer<c3><95>s disease (Atypical or mixed) (more controls excluded)	Glutamine	Weighted median	31	0.109772	0.245997	0.655429	-0.372382	0.591926	1.11602	0.689091	1.80747	1.12 (0.69,1.81)	overlaps null	0.621734	0.0302507	0.110699	NA	European	Males and Females	2020	12321875	114750	NA	NA	Continuous	NA	Borges CM	NA	NA	NA	NA	NA	NA	<a href="https://www.uniprot.org/uniprot/NA" target="_blank">NA</a>	NA	NA	NA	NA	NA	NA	NA	NA	NA	NA	NA	NA	NA	NA	NA	NA	NA	NA	NA	NA	NA	NA	NA	NA	NA	NA	NA	NA	NA	NA	NA	NA	NA
Molecular trait	amino acid	NA	met-d-Gln	finn-b-AD_AM_EXMORE	Alzheimer<c3><95>s disease (Atypical or mixed) (more controls excluded)	Glutamine	Simple mode	31	0.242281	0.49309	0.626753	-0.724176	1.20874	1.27415	0.484724	3.34926	1.27 (0.48,3.35)	overlaps null	0.621734	0.0302507	0.110699	NA	European	Males and Females	2020	12321875	114750	NA	NA	Continuous	NA	Borges CM	NA	NA	NA	NA	NA	NA	<a href="https://www.uniprot.org/uniprot/NA" target="_blank">NA</a>	NA	NA	NA	NA	NA	NA	NA	NA	NA	NA	NA	NA	NA	NA	NA	NA	NA	NA	NA	NA	NA	NA	NA	NA	NA	NA	NA	NA	NA	NA	NA	NA	NA
Molecular trait	amino acid	NA	met-d-Gln	finn-b-AD_AM_EXMORE	Alzheimer<c3><95>s disease (Atypical or mixed) (more controls excluded)	Glutamine	Weighted mode	31	0.116033	0.229545	0.616907	-0.333875	0.565942	1.12303	0.716143	1.76111	1.12 (0.72,1.76)	overlaps null	0.621734	0.0302507	0.110699	NA	European	Males and Females	2020	12321875	114750	NA	NA	Continuous	NA	Borges CM	NA	NA	NA	NA	NA	NA	<a href="https://www.uniprot.org/uniprot/NA" target="_blank">NA</a>	NA	NA	NA	NA	NA	NA	NA	NA	NA	NA	NA	NA	NA	NA	NA	NA	NA	NA	NA	NA	NA	NA	NA	NA	NA	NA	NA	NA	NA	NA	NA	NA	NA
Molecular trait	amino acid	NA	met-d-Gln	finn-b-AD_AM_EXMORE	Alzheimer<c3><95>s disease (Atypical or mixed) (more controls excluded)	Glutamine	Maximum likelihood	31	0.196343	0.182264	0.28137	-0.160894	0.55358	1.21694	0.851383	1.73947	1.22 (0.85,1.74)	overlaps null	0.621734	0.0302507	0.110699	NA	European	Males and Females	2020	12321875	114750	NA	NA	Continuous	NA	Borges CM	NA	NA	NA	NA	NA	NA	<a href="https://www.uniprot.org/uniprot/NA" target="_blank">NA</a>	NA	NA	NA	NA	NA	NA	NA	NA	NA	NA	NA	NA	NA	NA	NA	NA	NA	NA	NA	NA	NA	NA	NA	NA	NA	NA	NA	NA	NA	NA	NA	NA	NA
Molecular trait	amino acid	NA	met-d-Gln	finn-b-AD_AM_EXMORE	Alzheimer<c3><95>s disease (Atypical or mixed) (more controls excluded)	Glutamine	Penalised weighted median	31	0.109686	0.251456	0.662689	-0.383168	0.60254	1.11593	0.681698	1.82675	1.12 (0.68,1.83)	overlaps null	0.621734	0.0302507	0.110699	NA	European	Males and Females	2020	12321875	114750	NA	NA	Continuous	NA	Borges CM	NA	NA	NA	NA	NA	NA	<a href="https://www.uniprot.org/uniprot/NA" target="_blank">NA</a>	NA	NA	NA	NA	NA	NA	NA	NA	NA	NA	NA	NA	NA	NA	NA	NA	NA	NA	NA	NA	NA	NA	NA	NA	NA	NA	NA	NA	NA	NA	NA	NA	NA
Medical laboratory science	blood lipids and lipoproteins	NA	met-d-L_LDL_C_pct	finn-b-AD_AM_EXMORE	Alzheimer<c3><95>s disease (Atypical or mixed) (more controls excluded)	Cholesterol to total lipids ratio in large LDL	Inverse variance weighted	53	0.539242	0.281748	0.0556307	-0.0129837	1.09147	1.71471	0.9871	2.97864	1.71 (0.99,2.98)	overlaps null	4.33e-06	0.0117929	0.70696	NA	European	Males and Females	2020	12321875	115078	NA	NA	Continuous	NA	Borges CM	NA	NA	NA	NA	NA	NA	<a href="https://www.uniprot.org/uniprot/NA" target="_blank">NA</a>	NA	NA	NA	NA	NA	NA	NA	NA	NA	NA	NA	NA	NA	NA	NA	NA	NA	NA	NA	NA	NA	NA	NA	NA	NA	NA	NA	NA	NA	NA	NA	NA	NA
Medical laboratory science	blood lipids and lipoproteins	NA	met-d-L_LDL_C_pct	finn-b-AD_AM_EXMORE	Alzheimer<c3><95>s disease (Atypical or mixed) (more controls excluded)	Cholesterol to total lipids ratio in large LDL	MR Egger	53	0.336352	0.607229	0.582059	-0.853818	1.52652	1.39983	0.425786	4.60214	1.4 (0.43,4.6)	overlaps null	4.33e-06	0.0117929	0.70696	NA	European	Males and Females	2020	12321875	115078	NA	NA	Continuous	NA	Borges CM	NA	NA	NA	NA	NA	NA	<a href="https://www.uniprot.org/uniprot/NA" target="_blank">NA</a>	NA	NA	NA	NA	NA	NA	NA	NA	NA	NA	NA	NA	NA	NA	NA	NA	NA	NA	NA	NA	NA	NA	NA	NA	NA	NA	NA	NA	NA	NA	NA	NA	NA
Medical laboratory science	blood lipids and lipoproteins	NA	met-d-L_LDL_C_pct	finn-b-AD_AM_EXMORE	Alzheimer<c3><95>s disease (Atypical or mixed) (more controls excluded)	Cholesterol to total lipids ratio in large LDL	Weighted median	53	0.154462	0.289206	0.59328	-0.412382	0.721305	1.16703	0.662071	2.05712	1.17 (0.66,2.06)	overlaps null	4.33e-06	0.0117929	0.70696	NA	European	Males and Females	2020	12321875	115078	NA	NA	Continuous	NA	Borges CM	NA	NA	NA	NA	NA	NA	<a href="https://www.uniprot.org/uniprot/NA" target="_blank">NA</a>	NA	NA	NA	NA	NA	NA	NA	NA	NA	NA	NA	NA	NA	NA	NA	NA	NA	NA	NA	NA	NA	NA	NA	NA	NA	NA	NA	NA	NA	NA	NA	NA	NA
Medical laboratory science	blood lipids and lipoproteins	NA	met-d-L_LDL_C_pct	finn-b-AD_AM_EXMORE	Alzheimer<c3><95>s disease (Atypical or mixed) (more controls excluded)	Cholesterol to total lipids ratio in large LDL	Simple mode	53	-0.0106019	0.48384	0.982602	-0.958928	0.937724	0.989454	0.383304	2.55416	0.99 (0.38,2.55)	overlaps null	4.33e-06	0.0117929	0.70696	NA	European	Males and Females	2020	12321875	115078	NA	NA	Continuous	NA	Borges CM	NA	NA	NA	NA	NA	NA	<a href="https://www.uniprot.org/uniprot/NA" target="_blank">NA</a>	NA	NA	NA	NA	NA	NA	NA	NA	NA	NA	NA	NA	NA	NA	NA	NA	NA	NA	NA	NA	NA	NA	NA	NA	NA	NA	NA	NA	NA	NA	NA	NA	NA
Medical laboratory science	blood lipids and lipoproteins	NA	met-d-L_LDL_C_pct	finn-b-AD_AM_EXMORE	Alzheimer<c3><95>s disease (Atypical or mixed) (more controls excluded)	Cholesterol to total lipids ratio in large LDL	Weighted mode	53	0.0826534	0.313499	0.793093	-0.531804	0.697111	1.08617	0.587544	2.00794	1.09 (0.59,2.01)	overlaps null	4.33e-06	0.0117929	0.70696	NA	European	Males and Females	2020	12321875	115078	NA	NA	Continuous	NA	Borges CM	NA	NA	NA	NA	NA	NA	<a href="https://www.uniprot.org/uniprot/NA" target="_blank">NA</a>	NA	NA	NA	NA	NA	NA	NA	NA	NA	NA	NA	NA	NA	NA	NA	NA	NA	NA	NA	NA	NA	NA	NA	NA	NA	NA	NA	NA	NA	NA	NA	NA	NA
Medical laboratory science	blood lipids and lipoproteins	NA	met-d-L_LDL_C_pct	finn-b-AD_AM_EXMORE	Alzheimer<c3><95>s disease (Atypical or mixed) (more controls excluded)	Cholesterol to total lipids ratio in large LDL	Maximum likelihood	53	0.550569	0.195565	0.00487363	0.167261	0.933876	1.73424	1.18206	2.54435	1.73 (1.18,2.54)	positive	4.33e-06	0.0117929	0.70696	NA	European	Males and Females	2020	12321875	115078	NA	NA	Continuous	NA	Borges CM	NA	NA	NA	NA	NA	NA	<a href="https://www.uniprot.org/uniprot/NA" target="_blank">NA</a>	NA	NA	NA	NA	NA	NA	NA	NA	NA	NA	NA	NA	NA	NA	NA	NA	NA	NA	NA	NA	NA	NA	NA	NA	NA	NA	NA	NA	NA	NA	NA	NA	NA
Medical laboratory science	blood lipids and lipoproteins	NA	met-d-L_LDL_C_pct	finn-b-AD_AM_EXMORE	Alzheimer<c3><95>s disease (Atypical or mixed) (more controls excluded)	Cholesterol to total lipids ratio in large LDL	Penalised weighted median	53	0.144499	0.282456	0.608945	-0.409115	0.698113	1.15546	0.664238	2.00996	1.16 (0.66,2.01)	overlaps null	4.33e-06	0.0117929	0.70696	NA	European	Males and Females	2020	12321875	115078	NA	NA	Continuous	NA	Borges CM	NA	NA	NA	NA	NA	NA	<a href="https://www.uniprot.org/uniprot/NA" target="_blank">NA</a>	NA	NA	NA	NA	NA	NA	NA	NA	NA	NA	NA	NA	NA	NA	NA	NA	NA	NA	NA	NA	NA	NA	NA	NA	NA	NA	NA	NA	NA	NA	NA	NA	NA
Medical laboratory science	blood lipids and lipoproteins	NA	met-d-L_LDL_FC	finn-b-AD_AM_EXMORE	Alzheimer<c3><95>s disease (Atypical or mixed) (more controls excluded)	Free cholesterol in large LDL	Inverse variance weighted	49	0.511717	0.267985	0.0561978	-0.0135337	1.03697	1.66815	0.986557	2.82065	1.67 (0.99,2.82)	overlaps null	1.68e-06	-0.0130966	0.602257	NA	European	Males and Females	2020	12321875	115078	NA	NA	Continuous	NA	Borges CM	NA	NA	NA	NA	NA	NA	<a href="https://www.uniprot.org/uniprot/NA" target="_blank">NA</a>	NA	NA	NA	NA	NA	NA	NA	NA	NA	NA	NA	NA	NA	NA	NA	NA	NA	NA	NA	NA	NA	NA	NA	NA	NA	NA	NA	NA	NA	NA	NA	NA	NA
Medical laboratory science	blood lipids and lipoproteins	NA	met-d-L_LDL_FC	finn-b-AD_AM_EXMORE	Alzheimer<c3><95>s disease (Atypical or mixed) (more controls excluded)	Free cholesterol in large LDL	MR Egger	49	0.707844	0.461122	0.131477	-0.195954	1.61164	2.02961	0.82205	5.01103	2.03 (0.82,5.01)	overlaps null	1.68e-06	-0.0130966	0.602257	NA	European	Males and Females	2020	12321875	115078	NA	NA	Continuous	NA	Borges CM	NA	NA	NA	NA	NA	NA	<a href="https://www.uniprot.org/uniprot/NA" target="_blank">NA</a>	NA	NA	NA	NA	NA	NA	NA	NA	NA	NA	NA	NA	NA	NA	NA	NA	NA	NA	NA	NA	NA	NA	NA	NA	NA	NA	NA	NA	NA	NA	NA	NA	NA
Medical laboratory science	blood lipids and lipoproteins	NA	met-d-L_LDL_FC	finn-b-AD_AM_EXMORE	Alzheimer<c3><95>s disease (Atypical or mixed) (more controls excluded)	Free cholesterol in large LDL	Weighted median	49	0.200964	0.267886	0.453143	-0.324093	0.726021	1.22258	0.723183	2.06684	1.22 (0.72,2.07)	overlaps null	1.68e-06	-0.0130966	0.602257	NA	European	Males and Females	2020	12321875	115078	NA	NA	Continuous	NA	Borges CM	NA	NA	NA	NA	NA	NA	<a href="https://www.uniprot.org/uniprot/NA" target="_blank">NA</a>	NA	NA	NA	NA	NA	NA	NA	NA	NA	NA	NA	NA	NA	NA	NA	NA	NA	NA	NA	NA	NA	NA	NA	NA	NA	NA	NA	NA	NA	NA	NA	NA	NA
Medical laboratory science	blood lipids and lipoproteins	NA	met-d-L_LDL_FC	finn-b-AD_AM_EXMORE	Alzheimer<c3><95>s disease (Atypical or mixed) (more controls excluded)	Free cholesterol in large LDL	Simple mode	49	0.111626	0.514047	0.82901	-0.895905	1.11916	1.1181	0.408238	3.06227	1.12 (0.41,3.06)	overlaps null	1.68e-06	-0.0130966	0.602257	NA	European	Males and Females	2020	12321875	115078	NA	NA	Continuous	NA	Borges CM	NA	NA	NA	NA	NA	NA	<a href="https://www.uniprot.org/uniprot/NA" target="_blank">NA</a>	NA	NA	NA	NA	NA	NA	NA	NA	NA	NA	NA	NA	NA	NA	NA	NA	NA	NA	NA	NA	NA	NA	NA	NA	NA	NA	NA	NA	NA	NA	NA	NA	NA
Medical laboratory science	blood lipids and lipoproteins	NA	met-d-L_LDL_FC	finn-b-AD_AM_EXMORE	Alzheimer<c3><95>s disease (Atypical or mixed) (more controls excluded)	Free cholesterol in large LDL	Weighted mode	49	0.188493	0.261949	0.475273	-0.324928	0.701914	1.20743	0.72258	2.01761	1.21 (0.72,2.02)	overlaps null	1.68e-06	-0.0130966	0.602257	NA	European	Males and Females	2020	12321875	115078	NA	NA	Continuous	NA	Borges CM	NA	NA	NA	NA	NA	NA	<a href="https://www.uniprot.org/uniprot/NA" target="_blank">NA</a>	NA	NA	NA	NA	NA	NA	NA	NA	NA	NA	NA	NA	NA	NA	NA	NA	NA	NA	NA	NA	NA	NA	NA	NA	NA	NA	NA	NA	NA	NA	NA	NA	NA
Medical laboratory science	blood lipids and lipoproteins	NA	met-d-L_LDL_FC	finn-b-AD_AM_EXMORE	Alzheimer<c3><95>s disease (Atypical or mixed) (more controls excluded)	Free cholesterol in large LDL	Maximum likelihood	49	0.519718	0.180511	0.00398754	0.165916	0.873519	1.68155	1.18047	2.39533	1.68 (1.18,2.4)	positive	1.68e-06	-0.0130966	0.602257	NA	European	Males and Females	2020	12321875	115078	NA	NA	Continuous	NA	Borges CM	NA	NA	NA	NA	NA	NA	<a href="https://www.uniprot.org/uniprot/NA" target="_blank">NA</a>	NA	NA	NA	NA	NA	NA	NA	NA	NA	NA	NA	NA	NA	NA	NA	NA	NA	NA	NA	NA	NA	NA	NA	NA	NA	NA	NA	NA	NA	NA	NA	NA	NA
Medical laboratory science	blood lipids and lipoproteins	NA	met-d-L_LDL_FC	finn-b-AD_AM_EXMORE	Alzheimer<c3><95>s disease (Atypical or mixed) (more controls excluded)	Free cholesterol in large LDL	Penalised weighted median	49	0.143193	0.276105	0.604029	-0.397974	0.684359	1.15395	0.671679	1.9825	1.15 (0.67,1.98)	overlaps null	1.68e-06	-0.0130966	0.602257	NA	European	Males and Females	2020	12321875	115078	NA	NA	Continuous	NA	Borges CM	NA	NA	NA	NA	NA	NA	<a href="https://www.uniprot.org/uniprot/NA" target="_blank">NA</a>	NA	NA	NA	NA	NA	NA	NA	NA	NA	NA	NA	NA	NA	NA	NA	NA	NA	NA	NA	NA	NA	NA	NA	NA	NA	NA	NA	NA	NA	NA	NA	NA	NA
Medical laboratory science	blood lipids and lipoproteins	NA	met-d-L_LDL_PL	finn-b-AD_AM_EXMORE	Alzheimer<c3><95>s disease (Atypical or mixed) (more controls excluded)	Phospholipids in large LDL	Inverse variance weighted	41	0.248755	0.27344	0.362967	-0.287187	0.784697	1.28243	0.750372	2.19174	1.28 (0.75,2.19)	overlaps null	6.57e-05	-0.0225549	0.375062	NA	European	Males and Females	2020	12321875	115078	NA	NA	Continuous	NA	Borges CM	NA	NA	NA	NA	NA	NA	<a href="https://www.uniprot.org/uniprot/NA" target="_blank">NA</a>	NA	NA	NA	NA	NA	NA	NA	NA	NA	NA	NA	NA	NA	NA	NA	NA	NA	NA	NA	NA	NA	NA	NA	NA	NA	NA	NA	NA	NA	NA	NA	NA	NA
Medical laboratory science	blood lipids and lipoproteins	NA	met-d-L_LDL_PL	finn-b-AD_AM_EXMORE	Alzheimer<c3><95>s disease (Atypical or mixed) (more controls excluded)	Phospholipids in large LDL	MR Egger	41	0.578687	0.458621	0.214516	-0.320209	1.47758	1.7837	0.725997	4.38234	1.78 (0.73,4.38)	overlaps null	6.57e-05	-0.0225549	0.375062	NA	European	Males and Females	2020	12321875	115078	NA	NA	Continuous	NA	Borges CM	NA	NA	NA	NA	NA	NA	<a href="https://www.uniprot.org/uniprot/NA" target="_blank">NA</a>	NA	NA	NA	NA	NA	NA	NA	NA	NA	NA	NA	NA	NA	NA	NA	NA	NA	NA	NA	NA	NA	NA	NA	NA	NA	NA	NA	NA	NA	NA	NA	NA	NA
Medical laboratory science	blood lipids and lipoproteins	NA	met-d-L_LDL_PL	finn-b-AD_AM_EXMORE	Alzheimer<c3><95>s disease (Atypical or mixed) (more controls excluded)	Phospholipids in large LDL	Weighted median	41	0.0469307	0.282345	0.867986	-0.506466	0.600327	1.04805	0.602622	1.82271	1.05 (0.6,1.82)	overlaps null	6.57e-05	-0.0225549	0.375062	NA	European	Males and Females	2020	12321875	115078	NA	NA	Continuous	NA	Borges CM	NA	NA	NA	NA	NA	NA	<a href="https://www.uniprot.org/uniprot/NA" target="_blank">NA</a>	NA	NA	NA	NA	NA	NA	NA	NA	NA	NA	NA	NA	NA	NA	NA	NA	NA	NA	NA	NA	NA	NA	NA	NA	NA	NA	NA	NA	NA	NA	NA	NA	NA
Medical laboratory science	blood lipids and lipoproteins	NA	met-d-L_LDL_PL	finn-b-AD_AM_EXMORE	Alzheimer<c3><95>s disease (Atypical or mixed) (more controls excluded)	Phospholipids in large LDL	Simple mode	41	-0.425994	0.469427	0.36959	-1.34607	0.494083	0.65312	0.260261	1.63899	0.65 (0.26,1.64)	overlaps null	6.57e-05	-0.0225549	0.375062	NA	European	Males and Females	2020	12321875	115078	NA	NA	Continuous	NA	Borges CM	NA	NA	NA	NA	NA	NA	<a href="https://www.uniprot.org/uniprot/NA" target="_blank">NA</a>	NA	NA	NA	NA	NA	NA	NA	NA	NA	NA	NA	NA	NA	NA	NA	NA	NA	NA	NA	NA	NA	NA	NA	NA	NA	NA	NA	NA	NA	NA	NA	NA	NA
Medical laboratory science	blood lipids and lipoproteins	NA	met-d-L_LDL_PL	finn-b-AD_AM_EXMORE	Alzheimer<c3><95>s disease (Atypical or mixed) (more controls excluded)	Phospholipids in large LDL	Weighted mode	41	0.100413	0.302819	0.741926	-0.493113	0.693939	1.10563	0.610722	2.00159	1.11 (0.61,2)	overlaps null	6.57e-05	-0.0225549	0.375062	NA	European	Males and Females	2020	12321875	115078	NA	NA	Continuous	NA	Borges CM	NA	NA	NA	NA	NA	NA	<a href="https://www.uniprot.org/uniprot/NA" target="_blank">NA</a>	NA	NA	NA	NA	NA	NA	NA	NA	NA	NA	NA	NA	NA	NA	NA	NA	NA	NA	NA	NA	NA	NA	NA	NA	NA	NA	NA	NA	NA	NA	NA	NA	NA
Medical laboratory science	blood lipids and lipoproteins	NA	met-d-L_LDL_PL	finn-b-AD_AM_EXMORE	Alzheimer<c3><95>s disease (Atypical or mixed) (more controls excluded)	Phospholipids in large LDL	Maximum likelihood	41	0.252227	0.190458	0.185397	-0.12107	0.625523	1.28689	0.885972	1.86922	1.29 (0.89,1.87)	overlaps null	6.57e-05	-0.0225549	0.375062	NA	European	Males and Females	2020	12321875	115078	NA	NA	Continuous	NA	Borges CM	NA	NA	NA	NA	NA	NA	<a href="https://www.uniprot.org/uniprot/NA" target="_blank">NA</a>	NA	NA	NA	NA	NA	NA	NA	NA	NA	NA	NA	NA	NA	NA	NA	NA	NA	NA	NA	NA	NA	NA	NA	NA	NA	NA	NA	NA	NA	NA	NA	NA	NA
Medical laboratory science	blood lipids and lipoproteins	NA	met-d-L_LDL_PL	finn-b-AD_AM_EXMORE	Alzheimer<c3><95>s disease (Atypical or mixed) (more controls excluded)	Phospholipids in large LDL	Penalised weighted median	41	0.0338389	0.28552	0.905658	-0.525781	0.593458	1.03442	0.591094	1.81024	1.03 (0.59,1.81)	overlaps null	6.57e-05	-0.0225549	0.375062	NA	European	Males and Females	2020	12321875	115078	NA	NA	Continuous	NA	Borges CM	NA	NA	NA	NA	NA	NA	<a href="https://www.uniprot.org/uniprot/NA" target="_blank">NA</a>	NA	NA	NA	NA	NA	NA	NA	NA	NA	NA	NA	NA	NA	NA	NA	NA	NA	NA	NA	NA	NA	NA	NA	NA	NA	NA	NA	NA	NA	NA	NA	NA	NA
Medical laboratory science	blood lipids and lipoproteins	NA	met-d-LDL_FC	finn-b-AD_AM_EXMORE	Alzheimer<c3><95>s disease (Atypical or mixed) (more controls excluded)	Free cholesterol in LDL	Inverse variance weighted	46	0.526837	0.27533	0.0556876	-0.0128104	1.06649	1.69357	0.987271	2.90515	1.69 (0.99,2.91)	overlaps null	1.1e-06	-0.0115037	0.672593	NA	European	Males and Females	2020	12321875	115078	NA	NA	Continuous	NA	Borges CM	NA	NA	NA	NA	NA	NA	<a href="https://www.uniprot.org/uniprot/NA" target="_blank">NA</a>	NA	NA	NA	NA	NA	NA	NA	NA	NA	NA	NA	NA	NA	NA	NA	NA	NA	NA	NA	NA	NA	NA	NA	NA	NA	NA	NA	NA	NA	NA	NA	NA	NA
Medical laboratory science	blood lipids and lipoproteins	NA	met-d-LDL_FC	finn-b-AD_AM_EXMORE	Alzheimer<c3><95>s disease (Atypical or mixed) (more controls excluded)	Free cholesterol in LDL	MR Egger	46	0.687701	0.469236	0.149874	-0.232002	1.6074	1.98914	0.792945	4.98984	1.99 (0.79,4.99)	overlaps null	1.1e-06	-0.0115037	0.672593	NA	European	Males and Females	2020	12321875	115078	NA	NA	Continuous	NA	Borges CM	NA	NA	NA	NA	NA	NA	<a href="https://www.uniprot.org/uniprot/NA" target="_blank">NA</a>	NA	NA	NA	NA	NA	NA	NA	NA	NA	NA	NA	NA	NA	NA	NA	NA	NA	NA	NA	NA	NA	NA	NA	NA	NA	NA	NA	NA	NA	NA	NA	NA	NA
Medical laboratory science	blood lipids and lipoproteins	NA	met-d-LDL_FC	finn-b-AD_AM_EXMORE	Alzheimer<c3><95>s disease (Atypical or mixed) (more controls excluded)	Free cholesterol in LDL	Weighted median	46	0.178649	0.263773	0.498227	-0.338346	0.695643	1.1956	0.712949	2.005	1.2 (0.71,2)	overlaps null	1.1e-06	-0.0115037	0.672593	NA	European	Males and Females	2020	12321875	115078	NA	NA	Continuous	NA	Borges CM	NA	NA	NA	NA	NA	NA	<a href="https://www.uniprot.org/uniprot/NA" target="_blank">NA</a>	NA	NA	NA	NA	NA	NA	NA	NA	NA	NA	NA	NA	NA	NA	NA	NA	NA	NA	NA	NA	NA	NA	NA	NA	NA	NA	NA	NA	NA	NA	NA	NA	NA
Medical laboratory science	blood lipids and lipoproteins	NA	met-d-LDL_FC	finn-b-AD_AM_EXMORE	Alzheimer<c3><95>s disease (Atypical or mixed) (more controls excluded)	Free cholesterol in LDL	Simple mode	46	-0.259481	0.489269	0.598481	-1.21845	0.699487	0.771452	0.295688	2.01272	0.77 (0.3,2.01)	overlaps null	1.1e-06	-0.0115037	0.672593	NA	European	Males and Females	2020	12321875	115078	NA	NA	Continuous	NA	Borges CM	NA	NA	NA	NA	NA	NA	<a href="https://www.uniprot.org/uniprot/NA" target="_blank">NA</a>	NA	NA	NA	NA	NA	NA	NA	NA	NA	NA	NA	NA	NA	NA	NA	NA	NA	NA	NA	NA	NA	NA	NA	NA	NA	NA	NA	NA	NA	NA	NA	NA	NA
Medical laboratory science	blood lipids and lipoproteins	NA	met-d-LDL_FC	finn-b-AD_AM_EXMORE	Alzheimer<c3><95>s disease (Atypical or mixed) (more controls excluded)	Free cholesterol in LDL	Weighted mode	46	0.218965	0.283019	0.443168	-0.335752	0.773682	1.24479	0.7148	2.16773	1.24 (0.71,2.17)	overlaps null	1.1e-06	-0.0115037	0.672593	NA	European	Males and Females	2020	12321875	115078	NA	NA	Continuous	NA	Borges CM	NA	NA	NA	NA	NA	NA	<a href="https://www.uniprot.org/uniprot/NA" target="_blank">NA</a>	NA	NA	NA	NA	NA	NA	NA	NA	NA	NA	NA	NA	NA	NA	NA	NA	NA	NA	NA	NA	NA	NA	NA	NA	NA	NA	NA	NA	NA	NA	NA	NA	NA
Medical laboratory science	blood lipids and lipoproteins	NA	met-d-LDL_FC	finn-b-AD_AM_EXMORE	Alzheimer<c3><95>s disease (Atypical or mixed) (more controls excluded)	Free cholesterol in LDL	Maximum likelihood	46	0.535511	0.18218	0.00328781	0.178439	0.892584	1.70832	1.19535	2.44143	1.71 (1.2,2.44)	positive	1.1e-06	-0.0115037	0.672593	NA	European	Males and Females	2020	12321875	115078	NA	NA	Continuous	NA	Borges CM	NA	NA	NA	NA	NA	NA	<a href="https://www.uniprot.org/uniprot/NA" target="_blank">NA</a>	NA	NA	NA	NA	NA	NA	NA	NA	NA	NA	NA	NA	NA	NA	NA	NA	NA	NA	NA	NA	NA	NA	NA	NA	NA	NA	NA	NA	NA	NA	NA	NA	NA
Medical laboratory science	blood lipids and lipoproteins	NA	met-d-LDL_FC	finn-b-AD_AM_EXMORE	Alzheimer<c3><95>s disease (Atypical or mixed) (more controls excluded)	Free cholesterol in LDL	Penalised weighted median	46	0.115424	0.277119	0.677034	-0.427729	0.658576	1.12235	0.651988	1.93204	1.12 (0.65,1.93)	overlaps null	1.1e-06	-0.0115037	0.672593	NA	European	Males and Females	2020	12321875	115078	NA	NA	Continuous	NA	Borges CM	NA	NA	NA	NA	NA	NA	<a href="https://www.uniprot.org/uniprot/NA" target="_blank">NA</a>	NA	NA	NA	NA	NA	NA	NA	NA	NA	NA	NA	NA	NA	NA	NA	NA	NA	NA	NA	NA	NA	NA	NA	NA	NA	NA	NA	NA	NA	NA	NA	NA	NA
Medical laboratory science	blood lipids and lipoproteins	NA	met-d-LDL_PL	finn-b-AD_AM_EXMORE	Alzheimer<c3><95>s disease (Atypical or mixed) (more controls excluded)	Phospholipids in LDL	Inverse variance weighted	43	0.264495	0.256247	0.301983	-0.237748	0.766739	1.30277	0.788401	2.15273	1.3 (0.79,2.15)	overlaps null	0.000188864	-0.0188554	0.431251	NA	European	Males and Females	2020	12321875	115078	NA	NA	Continuous	NA	Borges CM	NA	NA	NA	NA	NA	NA	<a href="https://www.uniprot.org/uniprot/NA" target="_blank">NA</a>	NA	NA	NA	NA	NA	NA	NA	NA	NA	NA	NA	NA	NA	NA	NA	NA	NA	NA	NA	NA	NA	NA	NA	NA	NA	NA	NA	NA	NA	NA	NA	NA	NA
Medical laboratory science	blood lipids and lipoproteins	NA	met-d-LDL_PL	finn-b-AD_AM_EXMORE	Alzheimer<c3><95>s disease (Atypical or mixed) (more controls excluded)	Phospholipids in LDL	MR Egger	43	0.538281	0.42997	0.2177	-0.30446	1.38102	1.71306	0.737521	3.97896	1.71 (0.74,3.98)	overlaps null	0.000188864	-0.0188554	0.431251	NA	European	Males and Females	2020	12321875	115078	NA	NA	Continuous	NA	Borges CM	NA	NA	NA	NA	NA	NA	<a href="https://www.uniprot.org/uniprot/NA" target="_blank">NA</a>	NA	NA	NA	NA	NA	NA	NA	NA	NA	NA	NA	NA	NA	NA	NA	NA	NA	NA	NA	NA	NA	NA	NA	NA	NA	NA	NA	NA	NA	NA	NA	NA	NA
Medical laboratory science	blood lipids and lipoproteins	NA	met-d-LDL_PL	finn-b-AD_AM_EXMORE	Alzheimer<c3><95>s disease (Atypical or mixed) (more controls excluded)	Phospholipids in LDL	Weighted median	43	0.0550682	0.267827	0.837095	-0.469873	0.580009	1.05661	0.625082	1.78605	1.06 (0.63,1.79)	overlaps null	0.000188864	-0.0188554	0.431251	NA	European	Males and Females	2020	12321875	115078	NA	NA	Continuous	NA	Borges CM	NA	NA	NA	NA	NA	NA	<a href="https://www.uniprot.org/uniprot/NA" target="_blank">NA</a>	NA	NA	NA	NA	NA	NA	NA	NA	NA	NA	NA	NA	NA	NA	NA	NA	NA	NA	NA	NA	NA	NA	NA	NA	NA	NA	NA	NA	NA	NA	NA	NA	NA
Medical laboratory science	blood lipids and lipoproteins	NA	met-d-LDL_PL	finn-b-AD_AM_EXMORE	Alzheimer<c3><95>s disease (Atypical or mixed) (more controls excluded)	Phospholipids in LDL	Simple mode	43	-0.528273	0.478586	0.275956	-1.4663	0.409757	0.589623	0.230777	1.50645	0.59 (0.23,1.51)	overlaps null	0.000188864	-0.0188554	0.431251	NA	European	Males and Females	2020	12321875	115078	NA	NA	Continuous	NA	Borges CM	NA	NA	NA	NA	NA	NA	<a href="https://www.uniprot.org/uniprot/NA" target="_blank">NA</a>	NA	NA	NA	NA	NA	NA	NA	NA	NA	NA	NA	NA	NA	NA	NA	NA	NA	NA	NA	NA	NA	NA	NA	NA	NA	NA	NA	NA	NA	NA	NA	NA	NA
Medical laboratory science	blood lipids and lipoproteins	NA	met-d-LDL_PL	finn-b-AD_AM_EXMORE	Alzheimer<c3><95>s disease (Atypical or mixed) (more controls excluded)	Phospholipids in LDL	Weighted mode	43	0.105448	0.295865	0.72332	-0.474447	0.685344	1.11121	0.622229	1.98445	1.11 (0.62,1.98)	overlaps null	0.000188864	-0.0188554	0.431251	NA	European	Males and Females	2020	12321875	115078	NA	NA	Continuous	NA	Borges CM	NA	NA	NA	NA	NA	NA	<a href="https://www.uniprot.org/uniprot/NA" target="_blank">NA</a>	NA	NA	NA	NA	NA	NA	NA	NA	NA	NA	NA	NA	NA	NA	NA	NA	NA	NA	NA	NA	NA	NA	NA	NA	NA	NA	NA	NA	NA	NA	NA	NA	NA
Medical laboratory science	blood lipids and lipoproteins	NA	met-d-LDL_PL	finn-b-AD_AM_EXMORE	Alzheimer<c3><95>s disease (Atypical or mixed) (more controls excluded)	Phospholipids in LDL	Maximum likelihood	43	0.267888	0.183956	0.145321	-0.0926664	0.628443	1.3072	0.911497	1.87469	1.31 (0.91,1.87)	overlaps null	0.000188864	-0.0188554	0.431251	NA	European	Males and Females	2020	12321875	115078	NA	NA	Continuous	NA	Borges CM	NA	NA	NA	NA	NA	NA	<a href="https://www.uniprot.org/uniprot/NA" target="_blank">NA</a>	NA	NA	NA	NA	NA	NA	NA	NA	NA	NA	NA	NA	NA	NA	NA	NA	NA	NA	NA	NA	NA	NA	NA	NA	NA	NA	NA	NA	NA	NA	NA	NA	NA
Medical laboratory science	blood lipids and lipoproteins	NA	met-d-LDL_PL	finn-b-AD_AM_EXMORE	Alzheimer<c3><95>s disease (Atypical or mixed) (more controls excluded)	Phospholipids in LDL	Penalised weighted median	43	0.0438213	0.280289	0.875763	-0.505545	0.593188	1.0448	0.603177	1.80975	1.04 (0.6,1.81)	overlaps null	0.000188864	-0.0188554	0.431251	NA	European	Males and Females	2020	12321875	115078	NA	NA	Continuous	NA	Borges CM	NA	NA	NA	NA	NA	NA	<a href="https://www.uniprot.org/uniprot/NA" target="_blank">NA</a>	NA	NA	NA	NA	NA	NA	NA	NA	NA	NA	NA	NA	NA	NA	NA	NA	NA	NA	NA	NA	NA	NA	NA	NA	NA	NA	NA	NA	NA	NA	NA	NA	NA
Medical laboratory science	blood lipids and lipoproteins	NA	met-d-M_LDL_FC	finn-b-AD_AM_EXMORE	Alzheimer<c3><95>s disease (Atypical or mixed) (more controls excluded)	Free cholesterol in medium LDL	Inverse variance weighted	43	0.43729	0.263278	0.096724	-0.0787338	0.953314	1.54851	0.924286	2.59429	1.55 (0.92,2.59)	overlaps null	0.0001164	-0.00586001	0.812328	NA	European	Males and Females	2020	12321875	115078	NA	NA	Continuous	NA	Borges CM	NA	NA	NA	NA	NA	NA	<a href="https://www.uniprot.org/uniprot/NA" target="_blank">NA</a>	NA	NA	NA	NA	NA	NA	NA	NA	NA	NA	NA	NA	NA	NA	NA	NA	NA	NA	NA	NA	NA	NA	NA	NA	NA	NA	NA	NA	NA	NA	NA	NA	NA
Medical laboratory science	blood lipids and lipoproteins	NA	met-d-M_LDL_FC	finn-b-AD_AM_EXMORE	Alzheimer<c3><95>s disease (Atypical or mixed) (more controls excluded)	Free cholesterol in medium LDL	MR Egger	43	0.522704	0.445727	0.247685	-0.350921	1.39633	1.68658	0.704039	4.04034	1.69 (0.7,4.04)	overlaps null	0.0001164	-0.00586001	0.812328	NA	European	Males and Females	2020	12321875	115078	NA	NA	Continuous	NA	Borges CM	NA	NA	NA	NA	NA	NA	<a href="https://www.uniprot.org/uniprot/NA" target="_blank">NA</a>	NA	NA	NA	NA	NA	NA	NA	NA	NA	NA	NA	NA	NA	NA	NA	NA	NA	NA	NA	NA	NA	NA	NA	NA	NA	NA	NA	NA	NA	NA	NA	NA	NA
Medical laboratory science	blood lipids and lipoproteins	NA	met-d-M_LDL_FC	finn-b-AD_AM_EXMORE	Alzheimer<c3><95>s disease (Atypical or mixed) (more controls excluded)	Free cholesterol in medium LDL	Weighted median	43	0.137252	0.291639	0.63791	-0.43436	0.708865	1.14712	0.647679	2.03168	1.15 (0.65,2.03)	overlaps null	0.0001164	-0.00586001	0.812328	NA	European	Males and Females	2020	12321875	115078	NA	NA	Continuous	NA	Borges CM	NA	NA	NA	NA	NA	NA	<a href="https://www.uniprot.org/uniprot/NA" target="_blank">NA</a>	NA	NA	NA	NA	NA	NA	NA	NA	NA	NA	NA	NA	NA	NA	NA	NA	NA	NA	NA	NA	NA	NA	NA	NA	NA	NA	NA	NA	NA	NA	NA	NA	NA
Medical laboratory science	blood lipids and lipoproteins	NA	met-d-M_LDL_FC	finn-b-AD_AM_EXMORE	Alzheimer<c3><95>s disease (Atypical or mixed) (more controls excluded)	Free cholesterol in medium LDL	Simple mode	43	0.365374	0.517514	0.484075	-0.648953	1.3797	1.44105	0.522592	3.97372	1.44 (0.52,3.97)	overlaps null	0.0001164	-0.00586001	0.812328	NA	European	Males and Females	2020	12321875	115078	NA	NA	Continuous	NA	Borges CM	NA	NA	NA	NA	NA	NA	<a href="https://www.uniprot.org/uniprot/NA" target="_blank">NA</a>	NA	NA	NA	NA	NA	NA	NA	NA	NA	NA	NA	NA	NA	NA	NA	NA	NA	NA	NA	NA	NA	NA	NA	NA	NA	NA	NA	NA	NA	NA	NA	NA	NA
Medical laboratory science	blood lipids and lipoproteins	NA	met-d-M_LDL_FC	finn-b-AD_AM_EXMORE	Alzheimer<c3><95>s disease (Atypical or mixed) (more controls excluded)	Free cholesterol in medium LDL	Weighted mode	43	0.225321	0.290266	0.441948	-0.343601	0.794242	1.25272	0.709212	2.21276	1.25 (0.71,2.21)	overlaps null	0.0001164	-0.00586001	0.812328	NA	European	Males and Females	2020	12321875	115078	NA	NA	Continuous	NA	Borges CM	NA	NA	NA	NA	NA	NA	<a href="https://www.uniprot.org/uniprot/NA" target="_blank">NA</a>	NA	NA	NA	NA	NA	NA	NA	NA	NA	NA	NA	NA	NA	NA	NA	NA	NA	NA	NA	NA	NA	NA	NA	NA	NA	NA	NA	NA	NA	NA	NA	NA	NA
Medical laboratory science	blood lipids and lipoproteins	NA	met-d-M_LDL_FC	finn-b-AD_AM_EXMORE	Alzheimer<c3><95>s disease (Atypical or mixed) (more controls excluded)	Free cholesterol in medium LDL	Maximum likelihood	43	0.442501	0.187222	0.018103	0.0755451	0.809457	1.5566	1.07847	2.24669	1.56 (1.08,2.25)	positive	0.0001164	-0.00586001	0.812328	NA	European	Males and Females	2020	12321875	115078	NA	NA	Continuous	NA	Borges CM	NA	NA	NA	NA	NA	NA	<a href="https://www.uniprot.org/uniprot/NA" target="_blank">NA</a>	NA	NA	NA	NA	NA	NA	NA	NA	NA	NA	NA	NA	NA	NA	NA	NA	NA	NA	NA	NA	NA	NA	NA	NA	NA	NA	NA	NA	NA	NA	NA	NA	NA
Medical laboratory science	blood lipids and lipoproteins	NA	met-d-M_LDL_FC	finn-b-AD_AM_EXMORE	Alzheimer<c3><95>s disease (Atypical or mixed) (more controls excluded)	Free cholesterol in medium LDL	Penalised weighted median	43	0.128295	0.267888	0.632002	-0.396766	0.653355	1.13689	0.672491	1.92198	1.14 (0.67,1.92)	overlaps null	0.0001164	-0.00586001	0.812328	NA	European	Males and Females	2020	12321875	115078	NA	NA	Continuous	NA	Borges CM	NA	NA	NA	NA	NA	NA	<a href="https://www.uniprot.org/uniprot/NA" target="_blank">NA</a>	NA	NA	NA	NA	NA	NA	NA	NA	NA	NA	NA	NA	NA	NA	NA	NA	NA	NA	NA	NA	NA	NA	NA	NA	NA	NA	NA	NA	NA	NA	NA	NA	NA
Medical laboratory science	blood lipids and lipoproteins	NA	met-d-S_LDL_C	finn-b-AD_AM_EXMORE	Alzheimer<c3><95>s disease (Atypical or mixed) (more controls excluded)	Cholesterol in small LDL	Inverse variance weighted	42	0.341328	0.257806	0.185512	-0.163971	0.846627	1.40681	0.848766	2.33177	1.41 (0.85,2.33)	overlaps null	0.000345104	-0.0118228	0.630497	NA	European	Males and Females	2020	12321875	115078	NA	NA	Continuous	NA	Borges CM	NA	NA	NA	NA	NA	NA	<a href="https://www.uniprot.org/uniprot/NA" target="_blank">NA</a>	NA	NA	NA	NA	NA	NA	NA	NA	NA	NA	NA	NA	NA	NA	NA	NA	NA	NA	NA	NA	NA	NA	NA	NA	NA	NA	NA	NA	NA	NA	NA	NA	NA
Medical laboratory science	blood lipids and lipoproteins	NA	met-d-S_LDL_C	finn-b-AD_AM_EXMORE	Alzheimer<c3><95>s disease (Atypical or mixed) (more controls excluded)	Cholesterol in small LDL	MR Egger	42	0.517077	0.44629	0.253484	-0.357651	1.39181	1.67712	0.699317	4.0221	1.68 (0.7,4.02)	overlaps null	0.000345104	-0.0118228	0.630497	NA	European	Males and Females	2020	12321875	115078	NA	NA	Continuous	NA	Borges CM	NA	NA	NA	NA	NA	NA	<a href="https://www.uniprot.org/uniprot/NA" target="_blank">NA</a>	NA	NA	NA	NA	NA	NA	NA	NA	NA	NA	NA	NA	NA	NA	NA	NA	NA	NA	NA	NA	NA	NA	NA	NA	NA	NA	NA	NA	NA	NA	NA	NA	NA
Medical laboratory science	blood lipids and lipoproteins	NA	met-d-S_LDL_C	finn-b-AD_AM_EXMORE	Alzheimer<c3><95>s disease (Atypical or mixed) (more controls excluded)	Cholesterol in small LDL	Weighted median	42	0.034556	0.271049	0.898553	-0.4967	0.565812	1.03516	0.608536	1.76088	1.04 (0.61,1.76)	overlaps null	0.000345104	-0.0118228	0.630497	NA	European	Males and Females	2020	12321875	115078	NA	NA	Continuous	NA	Borges CM	NA	NA	NA	NA	NA	NA	<a href="https://www.uniprot.org/uniprot/NA" target="_blank">NA</a>	NA	NA	NA	NA	NA	NA	NA	NA	NA	NA	NA	NA	NA	NA	NA	NA	NA	NA	NA	NA	NA	NA	NA	NA	NA	NA	NA	NA	NA	NA	NA	NA	NA
Medical laboratory science	blood lipids and lipoproteins	NA	met-d-S_LDL_C	finn-b-AD_AM_EXMORE	Alzheimer<c3><95>s disease (Atypical or mixed) (more controls excluded)	Cholesterol in small LDL	Simple mode	42	-0.26611	0.483739	0.585228	-1.21424	0.682018	0.766355	0.296936	1.97787	0.77 (0.3,1.98)	overlaps null	0.000345104	-0.0118228	0.630497	NA	European	Males and Females	2020	12321875	115078	NA	NA	Continuous	NA	Borges CM	NA	NA	NA	NA	NA	NA	<a href="https://www.uniprot.org/uniprot/NA" target="_blank">NA</a>	NA	NA	NA	NA	NA	NA	NA	NA	NA	NA	NA	NA	NA	NA	NA	NA	NA	NA	NA	NA	NA	NA	NA	NA	NA	NA	NA	NA	NA	NA	NA	NA	NA
Medical laboratory science	blood lipids and lipoproteins	NA	met-d-S_LDL_C	finn-b-AD_AM_EXMORE	Alzheimer<c3><95>s disease (Atypical or mixed) (more controls excluded)	Cholesterol in small LDL	Weighted mode	42	0.0552513	0.299999	0.854787	-0.532747	0.64325	1.05681	0.58699	1.90265	1.06 (0.59,1.9)	overlaps null	0.000345104	-0.0118228	0.630497	NA	European	Males and Females	2020	12321875	115078	NA	NA	Continuous	NA	Borges CM	NA	NA	NA	NA	NA	NA	<a href="https://www.uniprot.org/uniprot/NA" target="_blank">NA</a>	NA	NA	NA	NA	NA	NA	NA	NA	NA	NA	NA	NA	NA	NA	NA	NA	NA	NA	NA	NA	NA	NA	NA	NA	NA	NA	NA	NA	NA	NA	NA	NA	NA
Medical laboratory science	blood lipids and lipoproteins	NA	met-d-S_LDL_C	finn-b-AD_AM_EXMORE	Alzheimer<c3><95>s disease (Atypical or mixed) (more controls excluded)	Cholesterol in small LDL	Maximum likelihood	42	0.345398	0.187105	0.0648902	-0.0213273	0.712124	1.41255	0.978899	2.03832	1.41 (0.98,2.04)	overlaps null	0.000345104	-0.0118228	0.630497	NA	European	Males and Females	2020	12321875	115078	NA	NA	Continuous	NA	Borges CM	NA	NA	NA	NA	NA	NA	<a href="https://www.uniprot.org/uniprot/NA" target="_blank">NA</a>	NA	NA	NA	NA	NA	NA	NA	NA	NA	NA	NA	NA	NA	NA	NA	NA	NA	NA	NA	NA	NA	NA	NA	NA	NA	NA	NA	NA	NA	NA	NA	NA	NA
Medical laboratory science	blood lipids and lipoproteins	NA	met-d-S_LDL_C	finn-b-AD_AM_EXMORE	Alzheimer<c3><95>s disease (Atypical or mixed) (more controls excluded)	Cholesterol in small LDL	Penalised weighted median	42	0.0225134	0.2723	0.934107	-0.511194	0.556221	1.02277	0.599779	1.74407	1.02 (0.6,1.74)	overlaps null	0.000345104	-0.0118228	0.630497	NA	European	Males and Females	2020	12321875	115078	NA	NA	Continuous	NA	Borges CM	NA	NA	NA	NA	NA	NA	<a href="https://www.uniprot.org/uniprot/NA" target="_blank">NA</a>	NA	NA	NA	NA	NA	NA	NA	NA	NA	NA	NA	NA	NA	NA	NA	NA	NA	NA	NA	NA	NA	NA	NA	NA	NA	NA	NA	NA	NA	NA	NA	NA	NA
Medical laboratory science	blood lipids and lipoproteins	NA	met-d-S_LDL_FC	finn-b-AD_AM_EXMORE	Alzheimer<c3><95>s disease (Atypical or mixed) (more controls excluded)	Free cholesterol in small LDL	Inverse variance weighted	43	0.473083	0.2421	0.0506919	-0.0014336	0.9476	1.60493	0.998567	2.57951	1.6 (1,2.58)	overlaps null	0.000410615	-0.0115001	0.625109	NA	European	Males and Females	2020	12321875	115078	NA	NA	Continuous	NA	Borges CM	NA	NA	NA	NA	NA	NA	<a href="https://www.uniprot.org/uniprot/NA" target="_blank">NA</a>	NA	NA	NA	NA	NA	NA	NA	NA	NA	NA	NA	NA	NA	NA	NA	NA	NA	NA	NA	NA	NA	NA	NA	NA	NA	NA	NA	NA	NA	NA	NA	NA	NA
Medical laboratory science	blood lipids and lipoproteins	NA	met-d-S_LDL_FC	finn-b-AD_AM_EXMORE	Alzheimer<c3><95>s disease (Atypical or mixed) (more controls excluded)	Free cholesterol in small LDL	MR Egger	43	0.627886	0.398188	0.122513	-0.152561	1.40833	1.87365	0.858506	4.08914	1.87 (0.86,4.09)	overlaps null	0.000410615	-0.0115001	0.625109	NA	European	Males and Females	2020	12321875	115078	NA	NA	Continuous	NA	Borges CM	NA	NA	NA	NA	NA	NA	<a href="https://www.uniprot.org/uniprot/NA" target="_blank">NA</a>	NA	NA	NA	NA	NA	NA	NA	NA	NA	NA	NA	NA	NA	NA	NA	NA	NA	NA	NA	NA	NA	NA	NA	NA	NA	NA	NA	NA	NA	NA	NA	NA	NA
Medical laboratory science	blood lipids and lipoproteins	NA	met-d-S_LDL_FC	finn-b-AD_AM_EXMORE	Alzheimer<c3><95>s disease (Atypical or mixed) (more controls excluded)	Free cholesterol in small LDL	Weighted median	43	0.298609	0.257772	0.246691	-0.206623	0.803841	1.34798	0.813326	2.23411	1.35 (0.81,2.23)	overlaps null	0.000410615	-0.0115001	0.625109	NA	European	Males and Females	2020	12321875	115078	NA	NA	Continuous	NA	Borges CM	NA	NA	NA	NA	NA	NA	<a href="https://www.uniprot.org/uniprot/NA" target="_blank">NA</a>	NA	NA	NA	NA	NA	NA	NA	NA	NA	NA	NA	NA	NA	NA	NA	NA	NA	NA	NA	NA	NA	NA	NA	NA	NA	NA	NA	NA	NA	NA	NA	NA	NA
Medical laboratory science	blood lipids and lipoproteins	NA	met-d-S_LDL_FC	finn-b-AD_AM_EXMORE	Alzheimer<c3><95>s disease (Atypical or mixed) (more controls excluded)	Free cholesterol in small LDL	Simple mode	43	0.290246	0.473993	0.543612	-0.638781	1.21927	1.33676	0.527936	3.38473	1.34 (0.53,3.38)	overlaps null	0.000410615	-0.0115001	0.625109	NA	European	Males and Females	2020	12321875	115078	NA	NA	Continuous	NA	Borges CM	NA	NA	NA	NA	NA	NA	<a href="https://www.uniprot.org/uniprot/NA" target="_blank">NA</a>	NA	NA	NA	NA	NA	NA	NA	NA	NA	NA	NA	NA	NA	NA	NA	NA	NA	NA	NA	NA	NA	NA	NA	NA	NA	NA	NA	NA	NA	NA	NA	NA	NA
Medical laboratory science	blood lipids and lipoproteins	NA	met-d-S_LDL_FC	finn-b-AD_AM_EXMORE	Alzheimer<c3><95>s disease (Atypical or mixed) (more controls excluded)	Free cholesterol in small LDL	Weighted mode	43	0.218408	0.262652	0.410366	-0.296389	0.733205	1.24409	0.743498	2.08174	1.24 (0.74,2.08)	overlaps null	0.000410615	-0.0115001	0.625109	NA	European	Males and Females	2020	12321875	115078	NA	NA	Continuous	NA	Borges CM	NA	NA	NA	NA	NA	NA	<a href="https://www.uniprot.org/uniprot/NA" target="_blank">NA</a>	NA	NA	NA	NA	NA	NA	NA	NA	NA	NA	NA	NA	NA	NA	NA	NA	NA	NA	NA	NA	NA	NA	NA	NA	NA	NA	NA	NA	NA	NA	NA	NA	NA
Medical laboratory science	blood lipids and lipoproteins	NA	met-d-S_LDL_FC	finn-b-AD_AM_EXMORE	Alzheimer<c3><95>s disease (Atypical or mixed) (more controls excluded)	Free cholesterol in small LDL	Maximum likelihood	43	0.478303	0.177064	0.00690673	0.131259	0.825348	1.61333	1.14026	2.28268	1.61 (1.14,2.28)	positive	0.000410615	-0.0115001	0.625109	NA	European	Males and Females	2020	12321875	115078	NA	NA	Continuous	NA	Borges CM	NA	NA	NA	NA	NA	NA	<a href="https://www.uniprot.org/uniprot/NA" target="_blank">NA</a>	NA	NA	NA	NA	NA	NA	NA	NA	NA	NA	NA	NA	NA	NA	NA	NA	NA	NA	NA	NA	NA	NA	NA	NA	NA	NA	NA	NA	NA	NA	NA	NA	NA
Medical laboratory science	blood lipids and lipoproteins	NA	met-d-S_LDL_FC	finn-b-AD_AM_EXMORE	Alzheimer<c3><95>s disease (Atypical or mixed) (more controls excluded)	Free cholesterol in small LDL	Penalised weighted median	43	0.296473	0.264873	0.263011	-0.222678	0.815625	1.34511	0.800372	2.26059	1.35 (0.8,2.26)	overlaps null	0.000410615	-0.0115001	0.625109	NA	European	Males and Females	2020	12321875	115078	NA	NA	Continuous	NA	Borges CM	NA	NA	NA	NA	NA	NA	<a href="https://www.uniprot.org/uniprot/NA" target="_blank">NA</a>	NA	NA	NA	NA	NA	NA	NA	NA	NA	NA	NA	NA	NA	NA	NA	NA	NA	NA	NA	NA	NA	NA	NA	NA	NA	NA	NA	NA	NA	NA	NA	NA	NA
Medical laboratory science	blood lipids and lipoproteins	NA	met-d-S_LDL_L	finn-b-AD_AM_EXMORE	Alzheimer<c3><95>s disease (Atypical or mixed) (more controls excluded)	Total lipids in small LDL	Inverse variance weighted	41	0.418187	0.27371	0.126551	-0.118285	0.954659	1.5192	0.888443	2.59778	1.52 (0.89,2.6)	overlaps null	1.06e-05	-0.0220011	0.424163	NA	European	Males and Females	2020	12321875	115078	NA	NA	Continuous	NA	Borges CM	NA	NA	NA	NA	NA	NA	<a href="https://www.uniprot.org/uniprot/NA" target="_blank">NA</a>	NA	NA	NA	NA	NA	NA	NA	NA	NA	NA	NA	NA	NA	NA	NA	NA	NA	NA	NA	NA	NA	NA	NA	NA	NA	NA	NA	NA	NA	NA	NA	NA	NA
Medical laboratory science	blood lipids and lipoproteins	NA	met-d-S_LDL_L	finn-b-AD_AM_EXMORE	Alzheimer<c3><95>s disease (Atypical or mixed) (more controls excluded)	Total lipids in small LDL	MR Egger	41	0.726749	0.470657	0.130637	-0.195738	1.64924	2.06835	0.822228	5.203	2.07 (0.82,5.2)	overlaps null	1.06e-05	-0.0220011	0.424163	NA	European	Males and Females	2020	12321875	115078	NA	NA	Continuous	NA	Borges CM	NA	NA	NA	NA	NA	NA	<a href="https://www.uniprot.org/uniprot/NA" target="_blank">NA</a>	NA	NA	NA	NA	NA	NA	NA	NA	NA	NA	NA	NA	NA	NA	NA	NA	NA	NA	NA	NA	NA	NA	NA	NA	NA	NA	NA	NA	NA	NA	NA	NA	NA
Medical laboratory science	blood lipids and lipoproteins	NA	met-d-S_LDL_L	finn-b-AD_AM_EXMORE	Alzheimer<c3><95>s disease (Atypical or mixed) (more controls excluded)	Total lipids in small LDL	Weighted median	41	0.0465573	0.269679	0.862935	-0.482014	0.575128	1.04766	0.617539	1.77736	1.05 (0.62,1.78)	overlaps null	1.06e-05	-0.0220011	0.424163	NA	European	Males and Females	2020	12321875	115078	NA	NA	Continuous	NA	Borges CM	NA	NA	NA	NA	NA	NA	<a href="https://www.uniprot.org/uniprot/NA" target="_blank">NA</a>	NA	NA	NA	NA	NA	NA	NA	NA	NA	NA	NA	NA	NA	NA	NA	NA	NA	NA	NA	NA	NA	NA	NA	NA	NA	NA	NA	NA	NA	NA	NA	NA	NA
Medical laboratory science	blood lipids and lipoproteins	NA	met-d-S_LDL_L	finn-b-AD_AM_EXMORE	Alzheimer<c3><95>s disease (Atypical or mixed) (more controls excluded)	Total lipids in small LDL	Simple mode	41	-0.223576	0.49195	0.651948	-1.1878	0.740646	0.799654	0.304892	2.09729	0.8 (0.3,2.1)	overlaps null	1.06e-05	-0.0220011	0.424163	NA	European	Males and Females	2020	12321875	115078	NA	NA	Continuous	NA	Borges CM	NA	NA	NA	NA	NA	NA	<a href="https://www.uniprot.org/uniprot/NA" target="_blank">NA</a>	NA	NA	NA	NA	NA	NA	NA	NA	NA	NA	NA	NA	NA	NA	NA	NA	NA	NA	NA	NA	NA	NA	NA	NA	NA	NA	NA	NA	NA	NA	NA	NA	NA
Medical laboratory science	blood lipids and lipoproteins	NA	met-d-S_LDL_L	finn-b-AD_AM_EXMORE	Alzheimer<c3><95>s disease (Atypical or mixed) (more controls excluded)	Total lipids in small LDL	Weighted mode	41	0.107299	0.294812	0.717808	-0.470533	0.68513	1.11327	0.624669	1.98403	1.11 (0.62,1.98)	overlaps null	1.06e-05	-0.0220011	0.424163	NA	European	Males and Females	2020	12321875	115078	NA	NA	Continuous	NA	Borges CM	NA	NA	NA	NA	NA	NA	<a href="https://www.uniprot.org/uniprot/NA" target="_blank">NA</a>	NA	NA	NA	NA	NA	NA	NA	NA	NA	NA	NA	NA	NA	NA	NA	NA	NA	NA	NA	NA	NA	NA	NA	NA	NA	NA	NA	NA	NA	NA	NA	NA	NA
Medical laboratory science	blood lipids and lipoproteins	NA	met-d-S_LDL_L	finn-b-AD_AM_EXMORE	Alzheimer<c3><95>s disease (Atypical or mixed) (more controls excluded)	Total lipids in small LDL	Maximum likelihood	41	0.423864	0.184047	0.0212779	0.0631314	0.784597	1.52785	1.06517	2.19152	1.53 (1.07,2.19)	positive	1.06e-05	-0.0220011	0.424163	NA	European	Males and Females	2020	12321875	115078	NA	NA	Continuous	NA	Borges CM	NA	NA	NA	NA	NA	NA	<a href="https://www.uniprot.org/uniprot/NA" target="_blank">NA</a>	NA	NA	NA	NA	NA	NA	NA	NA	NA	NA	NA	NA	NA	NA	NA	NA	NA	NA	NA	NA	NA	NA	NA	NA	NA	NA	NA	NA	NA	NA	NA	NA	NA
Medical laboratory science	blood lipids and lipoproteins	NA	met-d-S_LDL_L	finn-b-AD_AM_EXMORE	Alzheimer<c3><95>s disease (Atypical or mixed) (more controls excluded)	Total lipids in small LDL	Penalised weighted median	41	0.032119	0.276513	0.907528	-0.509846	0.574084	1.03264	0.600588	1.7755	1.03 (0.6,1.78)	overlaps null	1.06e-05	-0.0220011	0.424163	NA	European	Males and Females	2020	12321875	115078	NA	NA	Continuous	NA	Borges CM	NA	NA	NA	NA	NA	NA	<a href="https://www.uniprot.org/uniprot/NA" target="_blank">NA</a>	NA	NA	NA	NA	NA	NA	NA	NA	NA	NA	NA	NA	NA	NA	NA	NA	NA	NA	NA	NA	NA	NA	NA	NA	NA	NA	NA	NA	NA	NA	NA	NA	NA
Medical laboratory science	blood lipids and lipoproteins	NA	met-d-S_LDL_PL	finn-b-AD_AM_EXMORE	Alzheimer<c3><95>s disease (Atypical or mixed) (more controls excluded)	Phospholipids in small LDL	Inverse variance weighted	44	0.435387	0.242651	0.0727666	-0.0402093	0.910983	1.54556	0.960588	2.48677	1.55 (0.96,2.49)	overlaps null	7.27e-05	-0.0104859	0.655296	NA	European	Males and Females	2020	12321875	115078	NA	NA	Continuous	NA	Borges CM	NA	NA	NA	NA	NA	NA	<a href="https://www.uniprot.org/uniprot/NA" target="_blank">NA</a>	NA	NA	NA	NA	NA	NA	NA	NA	NA	NA	NA	NA	NA	NA	NA	NA	NA	NA	NA	NA	NA	NA	NA	NA	NA	NA	NA	NA	NA	NA	NA	NA	NA
Medical laboratory science	blood lipids and lipoproteins	NA	met-d-S_LDL_PL	finn-b-AD_AM_EXMORE	Alzheimer<c3><95>s disease (Atypical or mixed) (more controls excluded)	Phospholipids in small LDL	MR Egger	44	0.573872	0.393522	0.152197	-0.197431	1.34517	1.77513	0.820837	3.83886	1.78 (0.82,3.84)	overlaps null	7.27e-05	-0.0104859	0.655296	NA	European	Males and Females	2020	12321875	115078	NA	NA	Continuous	NA	Borges CM	NA	NA	NA	NA	NA	NA	<a href="https://www.uniprot.org/uniprot/NA" target="_blank">NA</a>	NA	NA	NA	NA	NA	NA	NA	NA	NA	NA	NA	NA	NA	NA	NA	NA	NA	NA	NA	NA	NA	NA	NA	NA	NA	NA	NA	NA	NA	NA	NA	NA	NA
Medical laboratory science	blood lipids and lipoproteins	NA	met-d-S_LDL_PL	finn-b-AD_AM_EXMORE	Alzheimer<c3><95>s disease (Atypical or mixed) (more controls excluded)	Phospholipids in small LDL	Weighted median	44	0.12794	0.25044	0.609449	-0.362922	0.618802	1.13648	0.695641	1.8567	1.14 (0.7,1.86)	overlaps null	7.27e-05	-0.0104859	0.655296	NA	European	Males and Females	2020	12321875	115078	NA	NA	Continuous	NA	Borges CM	NA	NA	NA	NA	NA	NA	<a href="https://www.uniprot.org/uniprot/NA" target="_blank">NA</a>	NA	NA	NA	NA	NA	NA	NA	NA	NA	NA	NA	NA	NA	NA	NA	NA	NA	NA	NA	NA	NA	NA	NA	NA	NA	NA	NA	NA	NA	NA	NA	NA	NA
Medical laboratory science	blood lipids and lipoproteins	NA	met-d-S_LDL_PL	finn-b-AD_AM_EXMORE	Alzheimer<c3><95>s disease (Atypical or mixed) (more controls excluded)	Phospholipids in small LDL	Simple mode	44	-0.0257135	0.467107	0.956355	-0.941243	0.889816	0.974614	0.390142	2.43468	0.97 (0.39,2.43)	overlaps null	7.27e-05	-0.0104859	0.655296	NA	European	Males and Females	2020	12321875	115078	NA	NA	Continuous	NA	Borges CM	NA	NA	NA	NA	NA	NA	<a href="https://www.uniprot.org/uniprot/NA" target="_blank">NA</a>	NA	NA	NA	NA	NA	NA	NA	NA	NA	NA	NA	NA	NA	NA	NA	NA	NA	NA	NA	NA	NA	NA	NA	NA	NA	NA	NA	NA	NA	NA	NA	NA	NA
Medical laboratory science	blood lipids and lipoproteins	NA	met-d-S_LDL_PL	finn-b-AD_AM_EXMORE	Alzheimer<c3><95>s disease (Atypical or mixed) (more controls excluded)	Phospholipids in small LDL	Weighted mode	44	0.180389	0.254279	0.481897	-0.317998	0.678775	1.19768	0.727605	1.97146	1.2 (0.73,1.97)	overlaps null	7.27e-05	-0.0104859	0.655296	NA	European	Males and Females	2020	12321875	115078	NA	NA	Continuous	NA	Borges CM	NA	NA	NA	NA	NA	NA	<a href="https://www.uniprot.org/uniprot/NA" target="_blank">NA</a>	NA	NA	NA	NA	NA	NA	NA	NA	NA	NA	NA	NA	NA	NA	NA	NA	NA	NA	NA	NA	NA	NA	NA	NA	NA	NA	NA	NA	NA	NA	NA	NA	NA
Medical laboratory science	blood lipids and lipoproteins	NA	met-d-S_LDL_PL	finn-b-AD_AM_EXMORE	Alzheimer<c3><95>s disease (Atypical or mixed) (more controls excluded)	Phospholipids in small LDL	Maximum likelihood	44	0.43899	0.171323	0.0103968	0.103196	0.774783	1.55114	1.10871	2.17012	1.55 (1.11,2.17)	positive	7.27e-05	-0.0104859	0.655296	NA	European	Males and Females	2020	12321875	115078	NA	NA	Continuous	NA	Borges CM	NA	NA	NA	NA	NA	NA	<a href="https://www.uniprot.org/uniprot/NA" target="_blank">NA</a>	NA	NA	NA	NA	NA	NA	NA	NA	NA	NA	NA	NA	NA	NA	NA	NA	NA	NA	NA	NA	NA	NA	NA	NA	NA	NA	NA	NA	NA	NA	NA	NA	NA
Medical laboratory science	blood lipids and lipoproteins	NA	met-d-S_LDL_PL	finn-b-AD_AM_EXMORE	Alzheimer<c3><95>s disease (Atypical or mixed) (more controls excluded)	Phospholipids in small LDL	Penalised weighted median	44	0.112812	0.249505	0.651167	-0.376218	0.601841	1.11942	0.686453	1.82548	1.12 (0.69,1.83)	overlaps null	7.27e-05	-0.0104859	0.655296	NA	European	Males and Females	2020	12321875	115078	NA	NA	Continuous	NA	Borges CM	NA	NA	NA	NA	NA	NA	<a href="https://www.uniprot.org/uniprot/NA" target="_blank">NA</a>	NA	NA	NA	NA	NA	NA	NA	NA	NA	NA	NA	NA	NA	NA	NA	NA	NA	NA	NA	NA	NA	NA	NA	NA	NA	NA	NA	NA	NA	NA	NA	NA	NA
Medical laboratory science	blood lipids and lipoproteins	NA	met-d-XXL_VLDL_PL_pct	finn-b-AD_AM_EXMORE	Alzheimer<c3><95>s disease (Atypical or mixed) (more controls excluded)	Phospholipids to total lipids ratio in chylomicrons and extremely large VLDL	Inverse variance weighted	35	-0.213409	0.178549	0.231994	-0.563365	0.136548	0.807826	0.56929	1.14631	0.81 (0.57,1.15)	overlaps null	0.188748	0.0436652	0.0344049	NA	European	Males and Females	2020	12321875	111631	NA	NA	Continuous	NA	Borges CM	NA	NA	NA	NA	NA	NA	<a href="https://www.uniprot.org/uniprot/NA" target="_blank">NA</a>	NA	NA	NA	NA	NA	NA	NA	NA	NA	NA	NA	NA	NA	NA	NA	NA	NA	NA	NA	NA	NA	NA	NA	NA	NA	NA	NA	NA	NA	NA	NA	NA	NA
Medical laboratory science	blood lipids and lipoproteins	NA	met-d-XXL_VLDL_PL_pct	finn-b-AD_AM_EXMORE	Alzheimer<c3><95>s disease (Atypical or mixed) (more controls excluded)	Phospholipids to total lipids ratio in chylomicrons and extremely large VLDL	MR Egger	35	-0.685092	0.272604	0.0170291	-1.2194	-0.150788	0.504044	0.295408	0.86003	0.5 (0.3,0.86)	negative	0.188748	0.0436652	0.0344049	NA	European	Males and Females	2020	12321875	111631	NA	NA	Continuous	NA	Borges CM	NA	NA	NA	NA	NA	NA	<a href="https://www.uniprot.org/uniprot/NA" target="_blank">NA</a>	NA	NA	NA	NA	NA	NA	NA	NA	NA	NA	NA	NA	NA	NA	NA	NA	NA	NA	NA	NA	NA	NA	NA	NA	NA	NA	NA	NA	NA	NA	NA	NA	NA
Medical laboratory science	blood lipids and lipoproteins	NA	met-d-XXL_VLDL_PL_pct	finn-b-AD_AM_EXMORE	Alzheimer<c3><95>s disease (Atypical or mixed) (more controls excluded)	Phospholipids to total lipids ratio in chylomicrons and extremely large VLDL	Weighted median	35	-0.354332	0.254131	0.163231	-0.85243	0.143765	0.701642	0.426378	1.15461	0.7 (0.43,1.15)	overlaps null	0.188748	0.0436652	0.0344049	NA	European	Males and Females	2020	12321875	111631	NA	NA	Continuous	NA	Borges CM	NA	NA	NA	NA	NA	NA	<a href="https://www.uniprot.org/uniprot/NA" target="_blank">NA</a>	NA	NA	NA	NA	NA	NA	NA	NA	NA	NA	NA	NA	NA	NA	NA	NA	NA	NA	NA	NA	NA	NA	NA	NA	NA	NA	NA	NA	NA	NA	NA	NA	NA
Medical laboratory science	blood lipids and lipoproteins	NA	met-d-XXL_VLDL_PL_pct	finn-b-AD_AM_EXMORE	Alzheimer<c3><95>s disease (Atypical or mixed) (more controls excluded)	Phospholipids to total lipids ratio in chylomicrons and extremely large VLDL	Simple mode	35	-0.261117	0.455959	0.570632	-1.1548	0.632562	0.770191	0.315122	1.88243	0.77 (0.32,1.88)	overlaps null	0.188748	0.0436652	0.0344049	NA	European	Males and Females	2020	12321875	111631	NA	NA	Continuous	NA	Borges CM	NA	NA	NA	NA	NA	NA	<a href="https://www.uniprot.org/uniprot/NA" target="_blank">NA</a>	NA	NA	NA	NA	NA	NA	NA	NA	NA	NA	NA	NA	NA	NA	NA	NA	NA	NA	NA	NA	NA	NA	NA	NA	NA	NA	NA	NA	NA	NA	NA	NA	NA
Medical laboratory science	blood lipids and lipoproteins	NA	met-d-XXL_VLDL_PL_pct	finn-b-AD_AM_EXMORE	Alzheimer<c3><95>s disease (Atypical or mixed) (more controls excluded)	Phospholipids to total lipids ratio in chylomicrons and extremely large VLDL	Weighted mode	35	-0.186439	0.282494	0.513716	-0.740128	0.36725	0.829909	0.477053	1.44376	0.83 (0.48,1.44)	overlaps null	0.188748	0.0436652	0.0344049	NA	European	Males and Females	2020	12321875	111631	NA	NA	Continuous	NA	Borges CM	NA	NA	NA	NA	NA	NA	<a href="https://www.uniprot.org/uniprot/NA" target="_blank">NA</a>	NA	NA	NA	NA	NA	NA	NA	NA	NA	NA	NA	NA	NA	NA	NA	NA	NA	NA	NA	NA	NA	NA	NA	NA	NA	NA	NA	NA	NA	NA	NA	NA	NA
Medical laboratory science	blood lipids and lipoproteins	NA	met-d-XXL_VLDL_PL_pct	finn-b-AD_AM_EXMORE	Alzheimer<c3><95>s disease (Atypical or mixed) (more controls excluded)	Phospholipids to total lipids ratio in chylomicrons and extremely large VLDL	Maximum likelihood	35	-0.214687	0.163035	0.187903	-0.534236	0.104863	0.806794	0.586117	1.11056	0.81 (0.59,1.11)	overlaps null	0.188748	0.0436652	0.0344049	NA	European	Males and Females	2020	12321875	111631	NA	NA	Continuous	NA	Borges CM	NA	NA	NA	NA	NA	NA	<a href="https://www.uniprot.org/uniprot/NA" target="_blank">NA</a>	NA	NA	NA	NA	NA	NA	NA	NA	NA	NA	NA	NA	NA	NA	NA	NA	NA	NA	NA	NA	NA	NA	NA	NA	NA	NA	NA	NA	NA	NA	NA	NA	NA
Medical laboratory science	blood lipids and lipoproteins	NA	met-d-XXL_VLDL_PL_pct	finn-b-AD_AM_EXMORE	Alzheimer<c3><95>s disease (Atypical or mixed) (more controls excluded)	Phospholipids to total lipids ratio in chylomicrons and extremely large VLDL	Penalised weighted median	35	-0.320543	0.253077	0.205305	-0.816573	0.175488	0.725755	0.441943	1.19183	0.73 (0.44,1.19)	overlaps null	0.188748	0.0436652	0.0344049	NA	European	Males and Females	2020	12321875	111631	NA	NA	Continuous	NA	Borges CM	NA	NA	NA	NA	NA	NA	<a href="https://www.uniprot.org/uniprot/NA" target="_blank">NA</a>	NA	NA	NA	NA	NA	NA	NA	NA	NA	NA	NA	NA	NA	NA	NA	NA	NA	NA	NA	NA	NA	NA	NA	NA	NA	NA	NA	NA	NA	NA	NA	NA	NA
Molecular trait	protein	NA	prot-a-1226	finn-b-AD_AM_EXMORE	Alzheimer<c3><95>s disease (Atypical or mixed) (more controls excluded)	Guanine nucleotide-binding protein G(k) subunit alpha (GNAI3)	Inverse variance weighted	2	-0.390339	0.240077	0.103973	-0.860891	0.0802124	0.676827	0.422785	1.08352	0.68 (0.42,1.08)	overlaps null	0.0608027	NA	NA	NA	European	Males and Females	2018	10534735	3301	NA	NA	Immune system	Protein	Sun BB	29875488	NA	NA	NA	NA	P08754	<a href="https://www.uniprot.org/uniprot/P08754" target="_blank">P08754</a>	GNAI3_HUMAN	Guanine nucleotide-binding protein G(i) subunit alpha-3 (G(i) alpha-3)	GNAI3	Homo sapiens (Human)	354	FUNCTION: Heterotrimeric guanine nucleotide-binding proteins (G proteins) function as transducers downstream of G protein-coupled receptors (GPCRs) in numerous signaling cascades. The alpha chain contains the guanine nucleotide binding site and alternates between an active, GTP-bound state and an inactive, GDP-bound state. Signaling by an activated GPCR promotes GDP release and GTP binding. The alpha subunit has a low GTPase activity that converts bound GTP to GDP, thereby terminating the signal. Both GDP release and GTP hydrolysis are modulated by numerous regulatory proteins (PubMed:8774883, PubMed:18434541, PubMed:19478087). Signaling is mediated via effector proteins, such as adenylate cyclase. Inhibits adenylate cyclase activity, leading to decreased intracellular cAMP levels (PubMed:19478087). Stimulates the activity of receptor-regulated K(+) channels (PubMed:2535845). The active GTP-bound form prevents the association of RGS14 with centrosomes and is required for the translocation of RGS14 from the cytoplasm to the plasma membrane. May play a role in cell division (PubMed:17635935). {ECO:0000269|PubMed:17635935, ECO:0000269|PubMed:18434541, ECO:0000269|PubMed:2535845, ECO:0000269|PubMed:8774883}.	NA	NA	NA	NA	3D-structure;ADP-ribosylation;Cell cycle;Cell division;Cell membrane;Cytoplasm;Cytoskeleton;Disease variant;GTP-binding;Lipoprotein;Magnesium;Membrane;Metal-binding;Myristate;Nucleotide-binding;Palmitate;Reference proteome;Transducer	Evidence at protein level	NA	P81274; Q9Y4H4; Q8IVA1; Q9UPV7; O43566; Q9UGC6	NA	NA	NA	adenylate cyclase-inhibiting G protein-coupled receptor signaling pathway [GO:0007193]; adenylate cyclase-modulating G protein-coupled receptor signaling pathway [GO:0007188]; brain development [GO:0007420]; cell cycle [GO:0007049]; cell division [GO:0051301]; dopamine receptor signaling pathway [GO:0007212]; GTP metabolic process [GO:0046039]; negative regulation of adenylate cyclase activity [GO:0007194]; negative regulation of apoptotic signaling pathway [GO:2001234]; positive regulation of macroautophagy [GO:0016239]; positive regulation of NAD(P)H oxidase activity [GO:0033864]; positive regulation of superoxide anion generation [GO:0032930]; positive regulation of vascular associated smooth muscle cell proliferation [GO:1904707]; vesicle fusion [GO:0006906]	centrosome [GO:0005813]; cytoplasm [GO:0005737]; extracellular exosome [GO:0070062]; Golgi apparatus [GO:0005794]; heterotrimeric G-protein complex [GO:0005834]; lysosomal membrane [GO:0005765]; membrane [GO:0016020]; membrane raft [GO:0045121]; midbody [GO:0030496]; nucleolus [GO:0005730]; nucleoplasm [GO:0005654]; plasma membrane [GO:0005886]; zymogen granule [GO:0042588]	G protein-coupled receptor binding [GO:0001664]; G protein-coupled serotonin receptor binding [GO:0031821]; G-protein beta/gamma-subunit complex binding [GO:0031683]; GDP binding [GO:0019003]; GTP binding [GO:0005525]; GTPase activating protein binding [GO:0032794]; GTPase activity [GO:0003924]; metal ion binding [GO:0046872]; protein domain specific binding [GO:0019904]	DISEASE: Auriculocondylar syndrome 1 (ARCND1) [MIM:602483]: An autosomal dominant craniofacial malformation syndrome characterized by variable mandibular anomalies, including mild to severe micrognathia, temporomandibular joint ankylosis, cleft palate, and a characteristic ear malformation that consists of separation of the lobule from the external ear, giving the appearance of a question mark (question-mark ear). Other frequently described features include prominent cheeks, cupped and posteriorly rotated ears, preauricular tags, and microstomia. {ECO:0000269|PubMed:22560091}. Note=The disease is caused by variants affecting the gene represented in this entry.	MUTAGEN 35; /note=""K->A: Decreased affinity for PLCD4.""; /evidence=""ECO:0000269|PubMed:30194280""; MUTAGEN 36; /note=""L->A: Increased affinity for PLCD4.""; /evidence=""ECO:0000269|PubMed:30194280""; MUTAGEN 37; /note=""L->A: No effect on binding to PLCD4.""; /evidence=""ECO:0000269|PubMed:30194280""; MUTAGEN 39; /note=""L->A: Decreased affinity for PLCD4.""; /evidence=""ECO:0000269|PubMed:30194280""; MUTAGEN 42; /note=""G->R: Decreased affinity for PLCD4.""; /evidence=""ECO:0000269|PubMed:30194280""; MUTAGEN 184; /note=""I->A: No effect on binding to PLCD4.""; /evidence=""ECO:0000269|PubMed:30194280""; MUTAGEN 211; /note=""W->A: Decreased affinity for CCDC88C and PLCD4.""; /evidence=""ECO:0000269|PubMed:26126266, ECO:0000269|PubMed:30194280""; MUTAGEN 215; /note=""F->A: Decreased affinity for CCDC88C and PLCD4.""; /evidence=""ECO:0000269|PubMed:26126266, ECO:0000269|PubMed:30194280""; MUTAGEN 218; /note=""V->A: No effect on binding to PLCD4.""; /evidence=""ECO:0000269|PubMed:30194280""; MUTAGEN 248; /note=""K->M: No effect on binding to CCDC88C.""; /evidence=""ECO:0000269|PubMed:26126266""; MUTAGEN 249; /note=""L->H: Decreased affinity for PLCD4.""; /evidence=""ECO:0000269|PubMed:30194280""; MUTAGEN 249; /note=""L->V: No effect on binding to PLCD4.""; /evidence=""ECO:0000269|PubMed:30194280""; MUTAGEN 252; /note=""S->A: Increased affinity for PLCD4.""; /evidence=""ECO:0000269|PubMed:30194280""; MUTAGEN 252; /note=""S->D: Decreased affinity for PLCD4.""; /evidence=""ECO:0000269|PubMed:30194280""; MUTAGEN 256; /note=""N->A: Decreased affinity for PLCD4.""; /evidence=""ECO:0000269|PubMed:30194280""; MUTAGEN 256; /note=""N->E: Decreased affinity for PLCD4.""; /evidence=""ECO:0000269|PubMed:30194280""; MUTAGEN 257; /note=""K->A: No effect on binding to PLCD4.""; /evidence=""ECO:0000269|PubMed:30194280""; MUTAGEN 258; /note=""W->F: Increased affinity for PLCD4. No effect on binding to CCDC88C.""; /evidence=""ECO:0000269|PubMed:26126266, ECO:0000269|PubMed:30194280""; MUTAGEN 259; /note=""F->A: No effect on binding to PLCD4.""; /evidence=""ECO:0000269|PubMed:30194280""	NA	SUBCELLULAR LOCATION: Cytoplasm {ECO:0000269|PubMed:17635935}. Cell membrane {ECO:0000269|PubMed:17635935, ECO:0000269|PubMed:27864364}; Lipid-anchor {ECO:0000305}. Cytoplasm, cytoskeleton, microtubule organizing center, centrosome {ECO:0000269|PubMed:17635935}. Note=Localizes in the centrosomes of interphase and mitotic cells. Detected at the cleavage furrow and/or the midbody. {ECO:0000269|PubMed:17635935}.	NA	NA	PTM: (Microbial infection) Deamidated at Gln-204 by Photorhabdus asymbiotica toxin PAU_02230, blocking GTP hydrolysis of heterotrimeric GNAQ or GNA11 and G-alphai (GNAI1, GNAI2 or GNAI3) proteins, thereby activating RhoA. {ECO:0000269|PubMed:24141704}.	LIPID 2; /note=""N-myristoyl glycine""; /evidence=""ECO:0000269|PubMed:25255805""; LIPID 3; /note=""S-palmitoyl cysteine""; /evidence=""ECO:0000250""	NA	G-alpha family, G(i/o/t/z) subfamily	NA	DOMAIN 32..354; /note=""G-alpha""; /evidence=""ECO:0000255|PROSITE-ProRule:PRU01230""	REGION 35..48; /note=""G1 motif""; /evidence=""ECO:0000255|PROSITE-ProRule:PRU01230""; REGION 173..181; /note=""G2 motif""; /evidence=""ECO:0000255|PROSITE-ProRule:PRU01230""; REGION 196..205; /note=""G3 motif""; /evidence=""ECO:0000255|PROSITE-ProRule:PRU01230""; REGION 265..272; /note=""G4 motif""; /evidence=""ECO:0000255|PROSITE-ProRule:PRU01230""; REGION 324..329; /note=""G5 motif""; /evidence=""ECO:0000255|PROSITE-ProRule:PRU01230""
Molecular trait	protein	NA	prot-a-1226	finn-b-AD_AM_EXMORE	Alzheimer<c3><95>s disease (Atypical or mixed) (more controls excluded)	Guanine nucleotide-binding protein G(k) subunit alpha (GNAI3)	Maximum likelihood	2	-0.395175	0.130668	0.00249235	-0.651284	-0.139066	0.673562	0.521376	0.870171	0.67 (0.52,0.87)	negative	0.0608027	NA	NA	NA	European	Males and Females	2018	10534735	3301	NA	NA	Immune system	Protein	Sun BB	29875488	NA	NA	NA	NA	P08754	<a href="https://www.uniprot.org/uniprot/P08754" target="_blank">P08754</a>	GNAI3_HUMAN	Guanine nucleotide-binding protein G(i) subunit alpha-3 (G(i) alpha-3)	GNAI3	Homo sapiens (Human)	354	FUNCTION: Heterotrimeric guanine nucleotide-binding proteins (G proteins) function as transducers downstream of G protein-coupled receptors (GPCRs) in numerous signaling cascades. The alpha chain contains the guanine nucleotide binding site and alternates between an active, GTP-bound state and an inactive, GDP-bound state. Signaling by an activated GPCR promotes GDP release and GTP binding. The alpha subunit has a low GTPase activity that converts bound GTP to GDP, thereby terminating the signal. Both GDP release and GTP hydrolysis are modulated by numerous regulatory proteins (PubMed:8774883, PubMed:18434541, PubMed:19478087). Signaling is mediated via effector proteins, such as adenylate cyclase. Inhibits adenylate cyclase activity, leading to decreased intracellular cAMP levels (PubMed:19478087). Stimulates the activity of receptor-regulated K(+) channels (PubMed:2535845). The active GTP-bound form prevents the association of RGS14 with centrosomes and is required for the translocation of RGS14 from the cytoplasm to the plasma membrane. May play a role in cell division (PubMed:17635935). {ECO:0000269|PubMed:17635935, ECO:0000269|PubMed:18434541, ECO:0000269|PubMed:2535845, ECO:0000269|PubMed:8774883}.	NA	NA	NA	NA	3D-structure;ADP-ribosylation;Cell cycle;Cell division;Cell membrane;Cytoplasm;Cytoskeleton;Disease variant;GTP-binding;Lipoprotein;Magnesium;Membrane;Metal-binding;Myristate;Nucleotide-binding;Palmitate;Reference proteome;Transducer	Evidence at protein level	NA	P81274; Q9Y4H4; Q8IVA1; Q9UPV7; O43566; Q9UGC6	NA	NA	NA	adenylate cyclase-inhibiting G protein-coupled receptor signaling pathway [GO:0007193]; adenylate cyclase-modulating G protein-coupled receptor signaling pathway [GO:0007188]; brain development [GO:0007420]; cell cycle [GO:0007049]; cell division [GO:0051301]; dopamine receptor signaling pathway [GO:0007212]; GTP metabolic process [GO:0046039]; negative regulation of adenylate cyclase activity [GO:0007194]; negative regulation of apoptotic signaling pathway [GO:2001234]; positive regulation of macroautophagy [GO:0016239]; positive regulation of NAD(P)H oxidase activity [GO:0033864]; positive regulation of superoxide anion generation [GO:0032930]; positive regulation of vascular associated smooth muscle cell proliferation [GO:1904707]; vesicle fusion [GO:0006906]	centrosome [GO:0005813]; cytoplasm [GO:0005737]; extracellular exosome [GO:0070062]; Golgi apparatus [GO:0005794]; heterotrimeric G-protein complex [GO:0005834]; lysosomal membrane [GO:0005765]; membrane [GO:0016020]; membrane raft [GO:0045121]; midbody [GO:0030496]; nucleolus [GO:0005730]; nucleoplasm [GO:0005654]; plasma membrane [GO:0005886]; zymogen granule [GO:0042588]	G protein-coupled receptor binding [GO:0001664]; G protein-coupled serotonin receptor binding [GO:0031821]; G-protein beta/gamma-subunit complex binding [GO:0031683]; GDP binding [GO:0019003]; GTP binding [GO:0005525]; GTPase activating protein binding [GO:0032794]; GTPase activity [GO:0003924]; metal ion binding [GO:0046872]; protein domain specific binding [GO:0019904]	DISEASE: Auriculocondylar syndrome 1 (ARCND1) [MIM:602483]: An autosomal dominant craniofacial malformation syndrome characterized by variable mandibular anomalies, including mild to severe micrognathia, temporomandibular joint ankylosis, cleft palate, and a characteristic ear malformation that consists of separation of the lobule from the external ear, giving the appearance of a question mark (question-mark ear). Other frequently described features include prominent cheeks, cupped and posteriorly rotated ears, preauricular tags, and microstomia. {ECO:0000269|PubMed:22560091}. Note=The disease is caused by variants affecting the gene represented in this entry.	MUTAGEN 35; /note=""K->A: Decreased affinity for PLCD4.""; /evidence=""ECO:0000269|PubMed:30194280""; MUTAGEN 36; /note=""L->A: Increased affinity for PLCD4.""; /evidence=""ECO:0000269|PubMed:30194280""; MUTAGEN 37; /note=""L->A: No effect on binding to PLCD4.""; /evidence=""ECO:0000269|PubMed:30194280""; MUTAGEN 39; /note=""L->A: Decreased affinity for PLCD4.""; /evidence=""ECO:0000269|PubMed:30194280""; MUTAGEN 42; /note=""G->R: Decreased affinity for PLCD4.""; /evidence=""ECO:0000269|PubMed:30194280""; MUTAGEN 184; /note=""I->A: No effect on binding to PLCD4.""; /evidence=""ECO:0000269|PubMed:30194280""; MUTAGEN 211; /note=""W->A: Decreased affinity for CCDC88C and PLCD4.""; /evidence=""ECO:0000269|PubMed:26126266, ECO:0000269|PubMed:30194280""; MUTAGEN 215; /note=""F->A: Decreased affinity for CCDC88C and PLCD4.""; /evidence=""ECO:0000269|PubMed:26126266, ECO:0000269|PubMed:30194280""; MUTAGEN 218; /note=""V->A: No effect on binding to PLCD4.""; /evidence=""ECO:0000269|PubMed:30194280""; MUTAGEN 248; /note=""K->M: No effect on binding to CCDC88C.""; /evidence=""ECO:0000269|PubMed:26126266""; MUTAGEN 249; /note=""L->H: Decreased affinity for PLCD4.""; /evidence=""ECO:0000269|PubMed:30194280""; MUTAGEN 249; /note=""L->V: No effect on binding to PLCD4.""; /evidence=""ECO:0000269|PubMed:30194280""; MUTAGEN 252; /note=""S->A: Increased affinity for PLCD4.""; /evidence=""ECO:0000269|PubMed:30194280""; MUTAGEN 252; /note=""S->D: Decreased affinity for PLCD4.""; /evidence=""ECO:0000269|PubMed:30194280""; MUTAGEN 256; /note=""N->A: Decreased affinity for PLCD4.""; /evidence=""ECO:0000269|PubMed:30194280""; MUTAGEN 256; /note=""N->E: Decreased affinity for PLCD4.""; /evidence=""ECO:0000269|PubMed:30194280""; MUTAGEN 257; /note=""K->A: No effect on binding to PLCD4.""; /evidence=""ECO:0000269|PubMed:30194280""; MUTAGEN 258; /note=""W->F: Increased affinity for PLCD4. No effect on binding to CCDC88C.""; /evidence=""ECO:0000269|PubMed:26126266, ECO:0000269|PubMed:30194280""; MUTAGEN 259; /note=""F->A: No effect on binding to PLCD4.""; /evidence=""ECO:0000269|PubMed:30194280""	NA	SUBCELLULAR LOCATION: Cytoplasm {ECO:0000269|PubMed:17635935}. Cell membrane {ECO:0000269|PubMed:17635935, ECO:0000269|PubMed:27864364}; Lipid-anchor {ECO:0000305}. Cytoplasm, cytoskeleton, microtubule organizing center, centrosome {ECO:0000269|PubMed:17635935}. Note=Localizes in the centrosomes of interphase and mitotic cells. Detected at the cleavage furrow and/or the midbody. {ECO:0000269|PubMed:17635935}.	NA	NA	PTM: (Microbial infection) Deamidated at Gln-204 by Photorhabdus asymbiotica toxin PAU_02230, blocking GTP hydrolysis of heterotrimeric GNAQ or GNA11 and G-alphai (GNAI1, GNAI2 or GNAI3) proteins, thereby activating RhoA. {ECO:0000269|PubMed:24141704}.	LIPID 2; /note=""N-myristoyl glycine""; /evidence=""ECO:0000269|PubMed:25255805""; LIPID 3; /note=""S-palmitoyl cysteine""; /evidence=""ECO:0000250""	NA	G-alpha family, G(i/o/t/z) subfamily	NA	DOMAIN 32..354; /note=""G-alpha""; /evidence=""ECO:0000255|PROSITE-ProRule:PRU01230""	REGION 35..48; /note=""G1 motif""; /evidence=""ECO:0000255|PROSITE-ProRule:PRU01230""; REGION 173..181; /note=""G2 motif""; /evidence=""ECO:0000255|PROSITE-ProRule:PRU01230""; REGION 196..205; /note=""G3 motif""; /evidence=""ECO:0000255|PROSITE-ProRule:PRU01230""; REGION 265..272; /note=""G4 motif""; /evidence=""ECO:0000255|PROSITE-ProRule:PRU01230""; REGION 324..329; /note=""G5 motif""; /evidence=""ECO:0000255|PROSITE-ProRule:PRU01230""
Molecular trait	protein	NA	prot-a-2420	finn-b-AD_AM_EXMORE	Alzheimer<c3><95>s disease (Atypical or mixed) (more controls excluded)	Proteasome activator complex subunit 1 (PSME1)	Inverse variance weighted	2	-0.322077	0.20171	0.110326	-0.717429	0.0732756	0.724643	0.488005	1.07603	0.72 (0.49,1.08)	overlaps null	0.0541564	NA	NA	NA	European	Males and Females	2018	10534735	3301	NA	NA	Immune system	Protein	Sun BB	29875488	NA	NA	NA	NA	Q06323	<a href="https://www.uniprot.org/uniprot/Q06323" target="_blank">Q06323</a>	PSME1_HUMAN	Proteasome activator complex subunit 1 (11S regulator complex subunit alpha) (REG-alpha) (Activator of multicatalytic protease subunit 1) (Interferon gamma up-regulated I-5111 protein) (IGUP I-5111) (Proteasome activator 28 subunit alpha) (PA28a) (PA28alpha)	PSME1 IFI5111	Homo sapiens (Human)	249	FUNCTION: Implicated in immunoproteasome assembly and required for efficient antigen processing. The PA28 activator complex enhances the generation of class I binding peptides by altering the cleavage pattern of the proteasome.	0	0	0	0	3D-structure;Alternative splicing;Direct protein sequencing;Proteasome;Reference proteome	Evidence at protein level	0	P22607; Q14957; P06396; Q8WXH2; Q9UL46; Q5JTV8; Q9UMX0; Q9Y649	0	INDUCTION: By IFNG/IFN-gamma.	0	antigen processing and presentation of exogenous antigen [GO:0019884]; positive regulation of endopeptidase activity [GO:0010950]; regulation of G1/S transition of mitotic cell cycle [GO:2000045]; regulation of proteasomal protein catabolic process [GO:0061136]	cytoplasm [GO:0005737]; cytosol [GO:0005829]; extracellular exosome [GO:0070062]; nucleoplasm [GO:0005654]; proteasome activator complex [GO:0008537]; proteasome complex [GO:0000502]	endopeptidase activator activity [GO:0061133]	0	0	0	0	0	0	0	0	0	PA28 family	0	0	REGION 60..102; /note=""""Disordered""""; /evidence=""""ECO:0000256|SAM:MobiDB-lite""""
Molecular trait	protein	NA	prot-a-2420	finn-b-AD_AM_EXMORE	Alzheimer<c3><95>s disease (Atypical or mixed) (more controls excluded)	Proteasome activator complex subunit 1 (PSME1)	Maximum likelihood	2	-0.324839	0.106143	0.00221043	-0.532878	-0.116799	0.722644	0.586913	0.889764	0.72 (0.59,0.89)	negative	0.0541564	NA	NA	NA	European	Males and Females	2018	10534735	3301	NA	NA	Immune system	Protein	Sun BB	29875488	NA	NA	NA	NA	Q06323	<a href="https://www.uniprot.org/uniprot/Q06323" target="_blank">Q06323</a>	PSME1_HUMAN	Proteasome activator complex subunit 1 (11S regulator complex subunit alpha) (REG-alpha) (Activator of multicatalytic protease subunit 1) (Interferon gamma up-regulated I-5111 protein) (IGUP I-5111) (Proteasome activator 28 subunit alpha) (PA28a) (PA28alpha)	PSME1 IFI5111	Homo sapiens (Human)	249	FUNCTION: Implicated in immunoproteasome assembly and required for efficient antigen processing. The PA28 activator complex enhances the generation of class I binding peptides by altering the cleavage pattern of the proteasome.	0	0	0	0	3D-structure;Alternative splicing;Direct protein sequencing;Proteasome;Reference proteome	Evidence at protein level	0	P22607; Q14957; P06396; Q8WXH2; Q9UL46; Q5JTV8; Q9UMX0; Q9Y649	0	INDUCTION: By IFNG/IFN-gamma.	0	antigen processing and presentation of exogenous antigen [GO:0019884]; positive regulation of endopeptidase activity [GO:0010950]; regulation of G1/S transition of mitotic cell cycle [GO:2000045]; regulation of proteasomal protein catabolic process [GO:0061136]	cytoplasm [GO:0005737]; cytosol [GO:0005829]; extracellular exosome [GO:0070062]; nucleoplasm [GO:0005654]; proteasome activator complex [GO:0008537]; proteasome complex [GO:0000502]	endopeptidase activator activity [GO:0061133]	0	0	0	0	0	0	0	0	0	PA28 family	0	0	REGION 60..102; /note=""""Disordered""""; /evidence=""""ECO:0000256|SAM:MobiDB-lite""""
Molecular trait	protein	NA	prot-a-2930	finn-b-AD_AM_EXMORE	Alzheimer<c3><95>s disease (Atypical or mixed) (more controls excluded)	Tubulin-specific chaperone A (TBCA)	Inverse variance weighted	2	-0.887247	0.0607056	2.23e-48	-1.00623	-0.768264	0.411788	0.365595	0.463818	0.41 (0.37,0.46)	negative	0.411456	NA	NA	NA	European	Males and Females	2018	10534735	3301	NA	NA	Immune system	Protein	Sun BB	29875488	NA	NA	NA	NA	O75347	<a href="https://www.uniprot.org/uniprot/O75347" target="_blank">O75347</a>	TBCA_HUMAN	Tubulin-specific chaperone A (TCP1-chaperonin cofactor A) (Tubulin-folding cofactor A) (CFA)	TBCA	Homo sapiens (Human)	108	FUNCTION: Tubulin-folding protein; involved in the early step of the tubulin folding pathway.	0	0	0	0	3D-structure;Acetylation;Alternative splicing;Chaperone;Cytoplasm;Cytoskeleton;Microtubule;Reference proteome	Evidence at protein level	0	Q9NYB0; PRO_0000449645 [P0DTC1]	0	0	0	post-chaperonin tubulin folding pathway [GO:0007023]; protein folding [GO:0006457]; tubulin complex assembly [GO:0007021]	cytoplasm [GO:0005737]; microtubule [GO:0005874]; microtubule cytoskeleton [GO:0015630]; nucleolus [GO:0005730]	beta-tubulin binding [GO:0048487]; chaperone binding [GO:0051087]; RNA binding [GO:0003723]; tubulin binding [GO:0015631]	0	0	0	SUBCELLULAR LOCATION: Cytoplasm, cytoskeleton.	0	0	0	0	0	TBCA family	0	0	0
Molecular trait	protein	NA	prot-a-2930	finn-b-AD_AM_EXMORE	Alzheimer<c3><95>s disease (Atypical or mixed) (more controls excluded)	Tubulin-specific chaperone A (TBCA)	Maximum likelihood	2	-0.888352	0.0629778	3.5e-45	-1.01179	-0.764915	0.411333	0.363568	0.465373	0.41 (0.36,0.47)	negative	0.411456	NA	NA	NA	European	Males and Females	2018	10534735	3301	NA	NA	Immune system	Protein	Sun BB	29875488	NA	NA	NA	NA	O75347	<a href="https://www.uniprot.org/uniprot/O75347" target="_blank">O75347</a>	TBCA_HUMAN	Tubulin-specific chaperone A (TCP1-chaperonin cofactor A) (Tubulin-folding cofactor A) (CFA)	TBCA	Homo sapiens (Human)	108	FUNCTION: Tubulin-folding protein; involved in the early step of the tubulin folding pathway.	0	0	0	0	3D-structure;Acetylation;Alternative splicing;Chaperone;Cytoplasm;Cytoskeleton;Microtubule;Reference proteome	Evidence at protein level	0	Q9NYB0; PRO_0000449645 [P0DTC1]	0	0	0	post-chaperonin tubulin folding pathway [GO:0007023]; protein folding [GO:0006457]; tubulin complex assembly [GO:0007021]	cytoplasm [GO:0005737]; microtubule [GO:0005874]; microtubule cytoskeleton [GO:0015630]; nucleolus [GO:0005730]	beta-tubulin binding [GO:0048487]; chaperone binding [GO:0051087]; RNA binding [GO:0003723]; tubulin binding [GO:0015631]	0	0	0	SUBCELLULAR LOCATION: Cytoplasm, cytoskeleton.	0	0	0	0	0	TBCA family	0	0	0
Molecular trait	protein	NA	prot-a-3203	finn-b-AD_AM_EXMORE	Alzheimer<c3><95>s disease (Atypical or mixed) (more controls excluded)	Vacuolar protein sorting-associated protein 29 (VPS29)	Inverse variance weighted	3	-0.261474	0.0684047	0.000132129	-0.395547	-0.127401	0.769916	0.673312	0.880381	0.77 (0.67,0.88)	negative	0.733937	-0.0435477	0.612108	NA	European	Males and Females	2018	10534735	3301	NA	NA	Immune system	Protein	Sun BB	29875488	NA	NA	NA	NA	Q9UBQ0	<a href="https://www.uniprot.org/uniprot/Q9UBQ0" target="_blank">Q9UBQ0</a>	VPS29_HUMAN	Vacuolar protein sorting-associated protein 29 (hVPS29) (PEP11 homolog) (Vesicle protein sorting 29)	VPS29 DC15 DC7 MDS007	Homo sapiens (Human)	182	FUNCTION: Acts as component of the retromer cargo-selective complex (CSC). The CSC is believed to be the core functional component of retromer or respective retromer complex variants acting to prevent missorting of selected transmembrane cargo proteins into the lysosomal degradation pathway. The recruitment of the CSC to the endosomal membrane involves RAB7A and SNX3. The SNX-BAR retromer mediates retrograde transport of cargo proteins from endosomes to the trans-Golgi network (TGN) and is involved in endosome-to-plasma membrane transport for cargo protein recycling. The SNX3-retromer mediates the retrograde endosome-to-TGN transport of WLS distinct from the SNX-BAR retromer pathway. The SNX27-retromer is believed to be involved in endosome-to-plasma membrane trafficking and recycling of a broad spectrum of cargo proteins. The CSC seems to act as recruitment hub for other proteins, such as the WASH complex and TBC1D5. Required to regulate transcytosis of the polymeric immunoglobulin receptor (pIgR-pIgA) (PubMed:15247922, PubMed:21725319, PubMed:23563491). Acts also as component of the retriever complex. The retriever complex is a heterotrimeric complex related to retromer cargo-selective complex (CSC) and essential for retromer-independent retrieval and recycling of numerous cargos such as integrin alpha-5/beta-1 (ITGA5:ITGB1) (PubMed:28892079). In the endosomes, retriever complex drives the retrieval and recycling of NxxY-motif-containing cargo proteins by coupling to SNX17, a cargo essential for the homeostatic maintenance of numerous cell surface proteins associated with processes that include cell migration, cell adhesion, nutrient supply and cell signaling (PubMed:28892079). The recruitment of the retriever complex to the endosomal membrane involves CCC and WASH complexes (PubMed:28892079). Involved in GLUT1 endosome-to-plasma membrane trafficking; the function is dependent of association with ANKRD27 (PubMed:24856514). {ECO:0000269|PubMed:24856514, ECO:0000269|PubMed:28892079, ECO:0000303|PubMed:15247922, ECO:0000303|PubMed:21725319, ECO:0000303|PubMed:23563491}.; FUNCTION: (Microbial infection) The heterotrimeric retromer cargo-selective complex (CSC) mediates the exit of human papillomavirus from the early endosome and the delivery to the Golgi apparatus. {ECO:0000269|PubMed:25693203}.	0	0	0	0	3D-structure;Acetylation;Alternative splicing;Cytoplasm;Endosome;Host-virus interaction;Membrane;Metal-binding;Protein transport;Reference proteome;Transport;Zinc	Evidence at protein level	0	B9A6K1; Q92609; O75436; Q96QK1; P01023; P60709; P51693; P21810; Q13867; Q9UQM7; P29466-3; P48730-2; O14576-2; P06241; P10809; Q07954-2; Q99683; I6L9F6; Q99497; P27986-2; Q9BXM7; P17612; Q05655; O60260-5; P63000; P01011; P37840; Q99523; Q13501; Q9UNE7; Q15583; Q5TGY1; Q96QK1	0	0	TISSUE SPECIFICITY: Ubiquitous. Highly expressed in heart, lung, placenta, spleen, peripheral blood leukocytes, thymus, colon skeletal muscle, kidney and brain.	endocytic recycling [GO:0032456]; intracellular protein transport [GO:0006886]; retrograde transport, endosome to Golgi [GO:0042147]	cytosol [GO:0005829]; early endosome [GO:0005769]; endosome [GO:0005768]; endosome membrane [GO:0010008]; intracellular membrane-bounded organelle [GO:0043231]; late endosome [GO:0005770]; retromer complex [GO:0030904]; retromer, cargo-selective complex [GO:0030906]	metal ion binding [GO:0046872]	0	MUTAGEN 8; /note=""""D->A: Loss of in vitro protein phosphatase activity.""""; /evidence=""""ECO:0000269|PubMed:16737443""""; MUTAGEN 39; /note=""""N->A: Loss of in vitro protein phosphatase activity.""""; /evidence=""""ECO:0000269|PubMed:16737443""""; MUTAGEN 39; /note=""""N->D: No effect on in vitro protein phosphatase activity.""""; /evidence=""""ECO:0000269|PubMed:16737443""""; MUTAGEN 62; /note=""""D->A,N: Loss of in vitro protein phosphatase activity.""""; /evidence=""""ECO:0000269|PubMed:16737443""""; MUTAGEN 86; /note=""""H->A: Loss of in vitro protein phosphatase activity.""""; /evidence=""""ECO:0000269|PubMed:16737443""""; MUTAGEN 90; /note=""""V->D: Decreases interaction with VPS35.""""; MUTAGEN 91; /note=""""I->D: Disrupts interaction with VPS35.""""; MUTAGEN 117; /note=""""H->A: Loss of in vitro protein phosphatase activity.""""; /evidence=""""ECO:0000269|PubMed:16737443""""; MUTAGEN 152; /note=""""L->E: Disrupts interaction with TBC1D5.""""; /evidence=""""ECO:0000269|PubMed:20923837""""	0	SUBCELLULAR LOCATION: Cytoplasm. Membrane; Peripheral membrane protein. Endosome membrane {ECO:0000250|UniProtKB:Q9QZ88}; Peripheral membrane protein {ECO:0000250|UniProtKB:Q9QZ88}. Early endosome {ECO:0000305}. Late endosome {ECO:0000305}.	0	0	0	0	0	VPS29 family	0	0	0
Molecular trait	protein	NA	prot-a-3203	finn-b-AD_AM_EXMORE	Alzheimer<c3><95>s disease (Atypical or mixed) (more controls excluded)	Vacuolar protein sorting-associated protein 29 (VPS29)	MR Egger	3	-0.226555	0.0847519	0.227893	-0.392668	-0.0604408	0.797276	0.675253	0.94135	0.8 (0.68,0.94)	overlaps null	0.733937	-0.0435477	0.612108	NA	European	Males and Females	2018	10534735	3301	NA	NA	Immune system	Protein	Sun BB	29875488	NA	NA	NA	NA	Q9UBQ0	<a href="https://www.uniprot.org/uniprot/Q9UBQ0" target="_blank">Q9UBQ0</a>	VPS29_HUMAN	Vacuolar protein sorting-associated protein 29 (hVPS29) (PEP11 homolog) (Vesicle protein sorting 29)	VPS29 DC15 DC7 MDS007	Homo sapiens (Human)	182	FUNCTION: Acts as component of the retromer cargo-selective complex (CSC). The CSC is believed to be the core functional component of retromer or respective retromer complex variants acting to prevent missorting of selected transmembrane cargo proteins into the lysosomal degradation pathway. The recruitment of the CSC to the endosomal membrane involves RAB7A and SNX3. The SNX-BAR retromer mediates retrograde transport of cargo proteins from endosomes to the trans-Golgi network (TGN) and is involved in endosome-to-plasma membrane transport for cargo protein recycling. The SNX3-retromer mediates the retrograde endosome-to-TGN transport of WLS distinct from the SNX-BAR retromer pathway. The SNX27-retromer is believed to be involved in endosome-to-plasma membrane trafficking and recycling of a broad spectrum of cargo proteins. The CSC seems to act as recruitment hub for other proteins, such as the WASH complex and TBC1D5. Required to regulate transcytosis of the polymeric immunoglobulin receptor (pIgR-pIgA) (PubMed:15247922, PubMed:21725319, PubMed:23563491). Acts also as component of the retriever complex. The retriever complex is a heterotrimeric complex related to retromer cargo-selective complex (CSC) and essential for retromer-independent retrieval and recycling of numerous cargos such as integrin alpha-5/beta-1 (ITGA5:ITGB1) (PubMed:28892079). In the endosomes, retriever complex drives the retrieval and recycling of NxxY-motif-containing cargo proteins by coupling to SNX17, a cargo essential for the homeostatic maintenance of numerous cell surface proteins associated with processes that include cell migration, cell adhesion, nutrient supply and cell signaling (PubMed:28892079). The recruitment of the retriever complex to the endosomal membrane involves CCC and WASH complexes (PubMed:28892079). Involved in GLUT1 endosome-to-plasma membrane trafficking; the function is dependent of association with ANKRD27 (PubMed:24856514). {ECO:0000269|PubMed:24856514, ECO:0000269|PubMed:28892079, ECO:0000303|PubMed:15247922, ECO:0000303|PubMed:21725319, ECO:0000303|PubMed:23563491}.; FUNCTION: (Microbial infection) The heterotrimeric retromer cargo-selective complex (CSC) mediates the exit of human papillomavirus from the early endosome and the delivery to the Golgi apparatus. {ECO:0000269|PubMed:25693203}.	0	0	0	0	3D-structure;Acetylation;Alternative splicing;Cytoplasm;Endosome;Host-virus interaction;Membrane;Metal-binding;Protein transport;Reference proteome;Transport;Zinc	Evidence at protein level	0	B9A6K1; Q92609; O75436; Q96QK1; P01023; P60709; P51693; P21810; Q13867; Q9UQM7; P29466-3; P48730-2; O14576-2; P06241; P10809; Q07954-2; Q99683; I6L9F6; Q99497; P27986-2; Q9BXM7; P17612; Q05655; O60260-5; P63000; P01011; P37840; Q99523; Q13501; Q9UNE7; Q15583; Q5TGY1; Q96QK1	0	0	TISSUE SPECIFICITY: Ubiquitous. Highly expressed in heart, lung, placenta, spleen, peripheral blood leukocytes, thymus, colon skeletal muscle, kidney and brain.	endocytic recycling [GO:0032456]; intracellular protein transport [GO:0006886]; retrograde transport, endosome to Golgi [GO:0042147]	cytosol [GO:0005829]; early endosome [GO:0005769]; endosome [GO:0005768]; endosome membrane [GO:0010008]; intracellular membrane-bounded organelle [GO:0043231]; late endosome [GO:0005770]; retromer complex [GO:0030904]; retromer, cargo-selective complex [GO:0030906]	metal ion binding [GO:0046872]	0	MUTAGEN 8; /note=""""D->A: Loss of in vitro protein phosphatase activity.""""; /evidence=""""ECO:0000269|PubMed:16737443""""; MUTAGEN 39; /note=""""N->A: Loss of in vitro protein phosphatase activity.""""; /evidence=""""ECO:0000269|PubMed:16737443""""; MUTAGEN 39; /note=""""N->D: No effect on in vitro protein phosphatase activity.""""; /evidence=""""ECO:0000269|PubMed:16737443""""; MUTAGEN 62; /note=""""D->A,N: Loss of in vitro protein phosphatase activity.""""; /evidence=""""ECO:0000269|PubMed:16737443""""; MUTAGEN 86; /note=""""H->A: Loss of in vitro protein phosphatase activity.""""; /evidence=""""ECO:0000269|PubMed:16737443""""; MUTAGEN 90; /note=""""V->D: Decreases interaction with VPS35.""""; MUTAGEN 91; /note=""""I->D: Disrupts interaction with VPS35.""""; MUTAGEN 117; /note=""""H->A: Loss of in vitro protein phosphatase activity.""""; /evidence=""""ECO:0000269|PubMed:16737443""""; MUTAGEN 152; /note=""""L->E: Disrupts interaction with TBC1D5.""""; /evidence=""""ECO:0000269|PubMed:20923837""""	0	SUBCELLULAR LOCATION: Cytoplasm. Membrane; Peripheral membrane protein. Endosome membrane {ECO:0000250|UniProtKB:Q9QZ88}; Peripheral membrane protein {ECO:0000250|UniProtKB:Q9QZ88}. Early endosome {ECO:0000305}. Late endosome {ECO:0000305}.	0	0	0	0	0	VPS29 family	0	0	0
Molecular trait	protein	NA	prot-a-3203	finn-b-AD_AM_EXMORE	Alzheimer<c3><95>s disease (Atypical or mixed) (more controls excluded)	Vacuolar protein sorting-associated protein 29 (VPS29)	Weighted median	3	-0.26041	0.0714738	0.00026903	-0.400498	-0.120321	0.770736	0.669986	0.886636	0.77 (0.67,0.89)	negative	0.733937	-0.0435477	0.612108	NA	European	Males and Females	2018	10534735	3301	NA	NA	Immune system	Protein	Sun BB	29875488	NA	NA	NA	NA	Q9UBQ0	<a href="https://www.uniprot.org/uniprot/Q9UBQ0" target="_blank">Q9UBQ0</a>	VPS29_HUMAN	Vacuolar protein sorting-associated protein 29 (hVPS29) (PEP11 homolog) (Vesicle protein sorting 29)	VPS29 DC15 DC7 MDS007	Homo sapiens (Human)	182	FUNCTION: Acts as component of the retromer cargo-selective complex (CSC). The CSC is believed to be the core functional component of retromer or respective retromer complex variants acting to prevent missorting of selected transmembrane cargo proteins into the lysosomal degradation pathway. The recruitment of the CSC to the endosomal membrane involves RAB7A and SNX3. The SNX-BAR retromer mediates retrograde transport of cargo proteins from endosomes to the trans-Golgi network (TGN) and is involved in endosome-to-plasma membrane transport for cargo protein recycling. The SNX3-retromer mediates the retrograde endosome-to-TGN transport of WLS distinct from the SNX-BAR retromer pathway. The SNX27-retromer is believed to be involved in endosome-to-plasma membrane trafficking and recycling of a broad spectrum of cargo proteins. The CSC seems to act as recruitment hub for other proteins, such as the WASH complex and TBC1D5. Required to regulate transcytosis of the polymeric immunoglobulin receptor (pIgR-pIgA) (PubMed:15247922, PubMed:21725319, PubMed:23563491). Acts also as component of the retriever complex. The retriever complex is a heterotrimeric complex related to retromer cargo-selective complex (CSC) and essential for retromer-independent retrieval and recycling of numerous cargos such as integrin alpha-5/beta-1 (ITGA5:ITGB1) (PubMed:28892079). In the endosomes, retriever complex drives the retrieval and recycling of NxxY-motif-containing cargo proteins by coupling to SNX17, a cargo essential for the homeostatic maintenance of numerous cell surface proteins associated with processes that include cell migration, cell adhesion, nutrient supply and cell signaling (PubMed:28892079). The recruitment of the retriever complex to the endosomal membrane involves CCC and WASH complexes (PubMed:28892079). Involved in GLUT1 endosome-to-plasma membrane trafficking; the function is dependent of association with ANKRD27 (PubMed:24856514). {ECO:0000269|PubMed:24856514, ECO:0000269|PubMed:28892079, ECO:0000303|PubMed:15247922, ECO:0000303|PubMed:21725319, ECO:0000303|PubMed:23563491}.; FUNCTION: (Microbial infection) The heterotrimeric retromer cargo-selective complex (CSC) mediates the exit of human papillomavirus from the early endosome and the delivery to the Golgi apparatus. {ECO:0000269|PubMed:25693203}.	0	0	0	0	3D-structure;Acetylation;Alternative splicing;Cytoplasm;Endosome;Host-virus interaction;Membrane;Metal-binding;Protein transport;Reference proteome;Transport;Zinc	Evidence at protein level	0	B9A6K1; Q92609; O75436; Q96QK1; P01023; P60709; P51693; P21810; Q13867; Q9UQM7; P29466-3; P48730-2; O14576-2; P06241; P10809; Q07954-2; Q99683; I6L9F6; Q99497; P27986-2; Q9BXM7; P17612; Q05655; O60260-5; P63000; P01011; P37840; Q99523; Q13501; Q9UNE7; Q15583; Q5TGY1; Q96QK1	0	0	TISSUE SPECIFICITY: Ubiquitous. Highly expressed in heart, lung, placenta, spleen, peripheral blood leukocytes, thymus, colon skeletal muscle, kidney and brain.	endocytic recycling [GO:0032456]; intracellular protein transport [GO:0006886]; retrograde transport, endosome to Golgi [GO:0042147]	cytosol [GO:0005829]; early endosome [GO:0005769]; endosome [GO:0005768]; endosome membrane [GO:0010008]; intracellular membrane-bounded organelle [GO:0043231]; late endosome [GO:0005770]; retromer complex [GO:0030904]; retromer, cargo-selective complex [GO:0030906]	metal ion binding [GO:0046872]	0	MUTAGEN 8; /note=""""D->A: Loss of in vitro protein phosphatase activity.""""; /evidence=""""ECO:0000269|PubMed:16737443""""; MUTAGEN 39; /note=""""N->A: Loss of in vitro protein phosphatase activity.""""; /evidence=""""ECO:0000269|PubMed:16737443""""; MUTAGEN 39; /note=""""N->D: No effect on in vitro protein phosphatase activity.""""; /evidence=""""ECO:0000269|PubMed:16737443""""; MUTAGEN 62; /note=""""D->A,N: Loss of in vitro protein phosphatase activity.""""; /evidence=""""ECO:0000269|PubMed:16737443""""; MUTAGEN 86; /note=""""H->A: Loss of in vitro protein phosphatase activity.""""; /evidence=""""ECO:0000269|PubMed:16737443""""; MUTAGEN 90; /note=""""V->D: Decreases interaction with VPS35.""""; MUTAGEN 91; /note=""""I->D: Disrupts interaction with VPS35.""""; MUTAGEN 117; /note=""""H->A: Loss of in vitro protein phosphatase activity.""""; /evidence=""""ECO:0000269|PubMed:16737443""""; MUTAGEN 152; /note=""""L->E: Disrupts interaction with TBC1D5.""""; /evidence=""""ECO:0000269|PubMed:20923837""""	0	SUBCELLULAR LOCATION: Cytoplasm. Membrane; Peripheral membrane protein. Endosome membrane {ECO:0000250|UniProtKB:Q9QZ88}; Peripheral membrane protein {ECO:0000250|UniProtKB:Q9QZ88}. Early endosome {ECO:0000305}. Late endosome {ECO:0000305}.	0	0	0	0	0	VPS29 family	0	0	0
Molecular trait	protein	NA	prot-a-3203	finn-b-AD_AM_EXMORE	Alzheimer<c3><95>s disease (Atypical or mixed) (more controls excluded)	Vacuolar protein sorting-associated protein 29 (VPS29)	Simple mode	3	-0.496357	0.180772	0.11099	-0.85067	-0.142044	0.608744	0.427129	0.867583	0.61 (0.43,0.87)	overlaps null	0.733937	-0.0435477	0.612108	NA	European	Males and Females	2018	10534735	3301	NA	NA	Immune system	Protein	Sun BB	29875488	NA	NA	NA	NA	Q9UBQ0	<a href="https://www.uniprot.org/uniprot/Q9UBQ0" target="_blank">Q9UBQ0</a>	VPS29_HUMAN	Vacuolar protein sorting-associated protein 29 (hVPS29) (PEP11 homolog) (Vesicle protein sorting 29)	VPS29 DC15 DC7 MDS007	Homo sapiens (Human)	182	FUNCTION: Acts as component of the retromer cargo-selective complex (CSC). The CSC is believed to be the core functional component of retromer or respective retromer complex variants acting to prevent missorting of selected transmembrane cargo proteins into the lysosomal degradation pathway. The recruitment of the CSC to the endosomal membrane involves RAB7A and SNX3. The SNX-BAR retromer mediates retrograde transport of cargo proteins from endosomes to the trans-Golgi network (TGN) and is involved in endosome-to-plasma membrane transport for cargo protein recycling. The SNX3-retromer mediates the retrograde endosome-to-TGN transport of WLS distinct from the SNX-BAR retromer pathway. The SNX27-retromer is believed to be involved in endosome-to-plasma membrane trafficking and recycling of a broad spectrum of cargo proteins. The CSC seems to act as recruitment hub for other proteins, such as the WASH complex and TBC1D5. Required to regulate transcytosis of the polymeric immunoglobulin receptor (pIgR-pIgA) (PubMed:15247922, PubMed:21725319, PubMed:23563491). Acts also as component of the retriever complex. The retriever complex is a heterotrimeric complex related to retromer cargo-selective complex (CSC) and essential for retromer-independent retrieval and recycling of numerous cargos such as integrin alpha-5/beta-1 (ITGA5:ITGB1) (PubMed:28892079). In the endosomes, retriever complex drives the retrieval and recycling of NxxY-motif-containing cargo proteins by coupling to SNX17, a cargo essential for the homeostatic maintenance of numerous cell surface proteins associated with processes that include cell migration, cell adhesion, nutrient supply and cell signaling (PubMed:28892079). The recruitment of the retriever complex to the endosomal membrane involves CCC and WASH complexes (PubMed:28892079). Involved in GLUT1 endosome-to-plasma membrane trafficking; the function is dependent of association with ANKRD27 (PubMed:24856514). {ECO:0000269|PubMed:24856514, ECO:0000269|PubMed:28892079, ECO:0000303|PubMed:15247922, ECO:0000303|PubMed:21725319, ECO:0000303|PubMed:23563491}.; FUNCTION: (Microbial infection) The heterotrimeric retromer cargo-selective complex (CSC) mediates the exit of human papillomavirus from the early endosome and the delivery to the Golgi apparatus. {ECO:0000269|PubMed:25693203}.	0	0	0	0	3D-structure;Acetylation;Alternative splicing;Cytoplasm;Endosome;Host-virus interaction;Membrane;Metal-binding;Protein transport;Reference proteome;Transport;Zinc	Evidence at protein level	0	B9A6K1; Q92609; O75436; Q96QK1; P01023; P60709; P51693; P21810; Q13867; Q9UQM7; P29466-3; P48730-2; O14576-2; P06241; P10809; Q07954-2; Q99683; I6L9F6; Q99497; P27986-2; Q9BXM7; P17612; Q05655; O60260-5; P63000; P01011; P37840; Q99523; Q13501; Q9UNE7; Q15583; Q5TGY1; Q96QK1	0	0	TISSUE SPECIFICITY: Ubiquitous. Highly expressed in heart, lung, placenta, spleen, peripheral blood leukocytes, thymus, colon skeletal muscle, kidney and brain.	endocytic recycling [GO:0032456]; intracellular protein transport [GO:0006886]; retrograde transport, endosome to Golgi [GO:0042147]	cytosol [GO:0005829]; early endosome [GO:0005769]; endosome [GO:0005768]; endosome membrane [GO:0010008]; intracellular membrane-bounded organelle [GO:0043231]; late endosome [GO:0005770]; retromer complex [GO:0030904]; retromer, cargo-selective complex [GO:0030906]	metal ion binding [GO:0046872]	0	MUTAGEN 8; /note=""""D->A: Loss of in vitro protein phosphatase activity.""""; /evidence=""""ECO:0000269|PubMed:16737443""""; MUTAGEN 39; /note=""""N->A: Loss of in vitro protein phosphatase activity.""""; /evidence=""""ECO:0000269|PubMed:16737443""""; MUTAGEN 39; /note=""""N->D: No effect on in vitro protein phosphatase activity.""""; /evidence=""""ECO:0000269|PubMed:16737443""""; MUTAGEN 62; /note=""""D->A,N: Loss of in vitro protein phosphatase activity.""""; /evidence=""""ECO:0000269|PubMed:16737443""""; MUTAGEN 86; /note=""""H->A: Loss of in vitro protein phosphatase activity.""""; /evidence=""""ECO:0000269|PubMed:16737443""""; MUTAGEN 90; /note=""""V->D: Decreases interaction with VPS35.""""; MUTAGEN 91; /note=""""I->D: Disrupts interaction with VPS35.""""; MUTAGEN 117; /note=""""H->A: Loss of in vitro protein phosphatase activity.""""; /evidence=""""ECO:0000269|PubMed:16737443""""; MUTAGEN 152; /note=""""L->E: Disrupts interaction with TBC1D5.""""; /evidence=""""ECO:0000269|PubMed:20923837""""	0	SUBCELLULAR LOCATION: Cytoplasm. Membrane; Peripheral membrane protein. Endosome membrane {ECO:0000250|UniProtKB:Q9QZ88}; Peripheral membrane protein {ECO:0000250|UniProtKB:Q9QZ88}. Early endosome {ECO:0000305}. Late endosome {ECO:0000305}.	0	0	0	0	0	VPS29 family	0	0	0
Molecular trait	protein	NA	prot-a-3203	finn-b-AD_AM_EXMORE	Alzheimer<c3><95>s disease (Atypical or mixed) (more controls excluded)	Vacuolar protein sorting-associated protein 29 (VPS29)	Weighted mode	3	-0.249611	0.0688834	0.0684308	-0.384623	-0.1146	0.779104	0.680707	0.891723	0.78 (0.68,0.89)	overlaps null	0.733937	-0.0435477	0.612108	NA	European	Males and Females	2018	10534735	3301	NA	NA	Immune system	Protein	Sun BB	29875488	NA	NA	NA	NA	Q9UBQ0	<a href="https://www.uniprot.org/uniprot/Q9UBQ0" target="_blank">Q9UBQ0</a>	VPS29_HUMAN	Vacuolar protein sorting-associated protein 29 (hVPS29) (PEP11 homolog) (Vesicle protein sorting 29)	VPS29 DC15 DC7 MDS007	Homo sapiens (Human)	182	FUNCTION: Acts as component of the retromer cargo-selective complex (CSC). The CSC is believed to be the core functional component of retromer or respective retromer complex variants acting to prevent missorting of selected transmembrane cargo proteins into the lysosomal degradation pathway. The recruitment of the CSC to the endosomal membrane involves RAB7A and SNX3. The SNX-BAR retromer mediates retrograde transport of cargo proteins from endosomes to the trans-Golgi network (TGN) and is involved in endosome-to-plasma membrane transport for cargo protein recycling. The SNX3-retromer mediates the retrograde endosome-to-TGN transport of WLS distinct from the SNX-BAR retromer pathway. The SNX27-retromer is believed to be involved in endosome-to-plasma membrane trafficking and recycling of a broad spectrum of cargo proteins. The CSC seems to act as recruitment hub for other proteins, such as the WASH complex and TBC1D5. Required to regulate transcytosis of the polymeric immunoglobulin receptor (pIgR-pIgA) (PubMed:15247922, PubMed:21725319, PubMed:23563491). Acts also as component of the retriever complex. The retriever complex is a heterotrimeric complex related to retromer cargo-selective complex (CSC) and essential for retromer-independent retrieval and recycling of numerous cargos such as integrin alpha-5/beta-1 (ITGA5:ITGB1) (PubMed:28892079). In the endosomes, retriever complex drives the retrieval and recycling of NxxY-motif-containing cargo proteins by coupling to SNX17, a cargo essential for the homeostatic maintenance of numerous cell surface proteins associated with processes that include cell migration, cell adhesion, nutrient supply and cell signaling (PubMed:28892079). The recruitment of the retriever complex to the endosomal membrane involves CCC and WASH complexes (PubMed:28892079). Involved in GLUT1 endosome-to-plasma membrane trafficking; the function is dependent of association with ANKRD27 (PubMed:24856514). {ECO:0000269|PubMed:24856514, ECO:0000269|PubMed:28892079, ECO:0000303|PubMed:15247922, ECO:0000303|PubMed:21725319, ECO:0000303|PubMed:23563491}.; FUNCTION: (Microbial infection) The heterotrimeric retromer cargo-selective complex (CSC) mediates the exit of human papillomavirus from the early endosome and the delivery to the Golgi apparatus. {ECO:0000269|PubMed:25693203}.	0	0	0	0	3D-structure;Acetylation;Alternative splicing;Cytoplasm;Endosome;Host-virus interaction;Membrane;Metal-binding;Protein transport;Reference proteome;Transport;Zinc	Evidence at protein level	0	B9A6K1; Q92609; O75436; Q96QK1; P01023; P60709; P51693; P21810; Q13867; Q9UQM7; P29466-3; P48730-2; O14576-2; P06241; P10809; Q07954-2; Q99683; I6L9F6; Q99497; P27986-2; Q9BXM7; P17612; Q05655; O60260-5; P63000; P01011; P37840; Q99523; Q13501; Q9UNE7; Q15583; Q5TGY1; Q96QK1	0	0	TISSUE SPECIFICITY: Ubiquitous. Highly expressed in heart, lung, placenta, spleen, peripheral blood leukocytes, thymus, colon skeletal muscle, kidney and brain.	endocytic recycling [GO:0032456]; intracellular protein transport [GO:0006886]; retrograde transport, endosome to Golgi [GO:0042147]	cytosol [GO:0005829]; early endosome [GO:0005769]; endosome [GO:0005768]; endosome membrane [GO:0010008]; intracellular membrane-bounded organelle [GO:0043231]; late endosome [GO:0005770]; retromer complex [GO:0030904]; retromer, cargo-selective complex [GO:0030906]	metal ion binding [GO:0046872]	0	MUTAGEN 8; /note=""""D->A: Loss of in vitro protein phosphatase activity.""""; /evidence=""""ECO:0000269|PubMed:16737443""""; MUTAGEN 39; /note=""""N->A: Loss of in vitro protein phosphatase activity.""""; /evidence=""""ECO:0000269|PubMed:16737443""""; MUTAGEN 39; /note=""""N->D: No effect on in vitro protein phosphatase activity.""""; /evidence=""""ECO:0000269|PubMed:16737443""""; MUTAGEN 62; /note=""""D->A,N: Loss of in vitro protein phosphatase activity.""""; /evidence=""""ECO:0000269|PubMed:16737443""""; MUTAGEN 86; /note=""""H->A: Loss of in vitro protein phosphatase activity.""""; /evidence=""""ECO:0000269|PubMed:16737443""""; MUTAGEN 90; /note=""""V->D: Decreases interaction with VPS35.""""; MUTAGEN 91; /note=""""I->D: Disrupts interaction with VPS35.""""; MUTAGEN 117; /note=""""H->A: Loss of in vitro protein phosphatase activity.""""; /evidence=""""ECO:0000269|PubMed:16737443""""; MUTAGEN 152; /note=""""L->E: Disrupts interaction with TBC1D5.""""; /evidence=""""ECO:0000269|PubMed:20923837""""	0	SUBCELLULAR LOCATION: Cytoplasm. Membrane; Peripheral membrane protein. Endosome membrane {ECO:0000250|UniProtKB:Q9QZ88}; Peripheral membrane protein {ECO:0000250|UniProtKB:Q9QZ88}. Early endosome {ECO:0000305}. Late endosome {ECO:0000305}.	0	0	0	0	0	VPS29 family	0	0	0
Molecular trait	protein	NA	prot-a-3203	finn-b-AD_AM_EXMORE	Alzheimer<c3><95>s disease (Atypical or mixed) (more controls excluded)	Vacuolar protein sorting-associated protein 29 (VPS29)	Maximum likelihood	3	-0.261543	0.068615	0.000137986	-0.396029	-0.127058	0.769863	0.672987	0.880683	0.77 (0.67,0.88)	negative	0.733937	-0.0435477	0.612108	NA	European	Males and Females	2018	10534735	3301	NA	NA	Immune system	Protein	Sun BB	29875488	NA	NA	NA	NA	Q9UBQ0	<a href="https://www.uniprot.org/uniprot/Q9UBQ0" target="_blank">Q9UBQ0</a>	VPS29_HUMAN	Vacuolar protein sorting-associated protein 29 (hVPS29) (PEP11 homolog) (Vesicle protein sorting 29)	VPS29 DC15 DC7 MDS007	Homo sapiens (Human)	182	FUNCTION: Acts as component of the retromer cargo-selective complex (CSC). The CSC is believed to be the core functional component of retromer or respective retromer complex variants acting to prevent missorting of selected transmembrane cargo proteins into the lysosomal degradation pathway. The recruitment of the CSC to the endosomal membrane involves RAB7A and SNX3. The SNX-BAR retromer mediates retrograde transport of cargo proteins from endosomes to the trans-Golgi network (TGN) and is involved in endosome-to-plasma membrane transport for cargo protein recycling. The SNX3-retromer mediates the retrograde endosome-to-TGN transport of WLS distinct from the SNX-BAR retromer pathway. The SNX27-retromer is believed to be involved in endosome-to-plasma membrane trafficking and recycling of a broad spectrum of cargo proteins. The CSC seems to act as recruitment hub for other proteins, such as the WASH complex and TBC1D5. Required to regulate transcytosis of the polymeric immunoglobulin receptor (pIgR-pIgA) (PubMed:15247922, PubMed:21725319, PubMed:23563491). Acts also as component of the retriever complex. The retriever complex is a heterotrimeric complex related to retromer cargo-selective complex (CSC) and essential for retromer-independent retrieval and recycling of numerous cargos such as integrin alpha-5/beta-1 (ITGA5:ITGB1) (PubMed:28892079). In the endosomes, retriever complex drives the retrieval and recycling of NxxY-motif-containing cargo proteins by coupling to SNX17, a cargo essential for the homeostatic maintenance of numerous cell surface proteins associated with processes that include cell migration, cell adhesion, nutrient supply and cell signaling (PubMed:28892079). The recruitment of the retriever complex to the endosomal membrane involves CCC and WASH complexes (PubMed:28892079). Involved in GLUT1 endosome-to-plasma membrane trafficking; the function is dependent of association with ANKRD27 (PubMed:24856514). {ECO:0000269|PubMed:24856514, ECO:0000269|PubMed:28892079, ECO:0000303|PubMed:15247922, ECO:0000303|PubMed:21725319, ECO:0000303|PubMed:23563491}.; FUNCTION: (Microbial infection) The heterotrimeric retromer cargo-selective complex (CSC) mediates the exit of human papillomavirus from the early endosome and the delivery to the Golgi apparatus. {ECO:0000269|PubMed:25693203}.	0	0	0	0	3D-structure;Acetylation;Alternative splicing;Cytoplasm;Endosome;Host-virus interaction;Membrane;Metal-binding;Protein transport;Reference proteome;Transport;Zinc	Evidence at protein level	0	B9A6K1; Q92609; O75436; Q96QK1; P01023; P60709; P51693; P21810; Q13867; Q9UQM7; P29466-3; P48730-2; O14576-2; P06241; P10809; Q07954-2; Q99683; I6L9F6; Q99497; P27986-2; Q9BXM7; P17612; Q05655; O60260-5; P63000; P01011; P37840; Q99523; Q13501; Q9UNE7; Q15583; Q5TGY1; Q96QK1	0	0	TISSUE SPECIFICITY: Ubiquitous. Highly expressed in heart, lung, placenta, spleen, peripheral blood leukocytes, thymus, colon skeletal muscle, kidney and brain.	endocytic recycling [GO:0032456]; intracellular protein transport [GO:0006886]; retrograde transport, endosome to Golgi [GO:0042147]	cytosol [GO:0005829]; early endosome [GO:0005769]; endosome [GO:0005768]; endosome membrane [GO:0010008]; intracellular membrane-bounded organelle [GO:0043231]; late endosome [GO:0005770]; retromer complex [GO:0030904]; retromer, cargo-selective complex [GO:0030906]	metal ion binding [GO:0046872]	0	MUTAGEN 8; /note=""""D->A: Loss of in vitro protein phosphatase activity.""""; /evidence=""""ECO:0000269|PubMed:16737443""""; MUTAGEN 39; /note=""""N->A: Loss of in vitro protein phosphatase activity.""""; /evidence=""""ECO:0000269|PubMed:16737443""""; MUTAGEN 39; /note=""""N->D: No effect on in vitro protein phosphatase activity.""""; /evidence=""""ECO:0000269|PubMed:16737443""""; MUTAGEN 62; /note=""""D->A,N: Loss of in vitro protein phosphatase activity.""""; /evidence=""""ECO:0000269|PubMed:16737443""""; MUTAGEN 86; /note=""""H->A: Loss of in vitro protein phosphatase activity.""""; /evidence=""""ECO:0000269|PubMed:16737443""""; MUTAGEN 90; /note=""""V->D: Decreases interaction with VPS35.""""; MUTAGEN 91; /note=""""I->D: Disrupts interaction with VPS35.""""; MUTAGEN 117; /note=""""H->A: Loss of in vitro protein phosphatase activity.""""; /evidence=""""ECO:0000269|PubMed:16737443""""; MUTAGEN 152; /note=""""L->E: Disrupts interaction with TBC1D5.""""; /evidence=""""ECO:0000269|PubMed:20923837""""	0	SUBCELLULAR LOCATION: Cytoplasm. Membrane; Peripheral membrane protein. Endosome membrane {ECO:0000250|UniProtKB:Q9QZ88}; Peripheral membrane protein {ECO:0000250|UniProtKB:Q9QZ88}. Early endosome {ECO:0000305}. Late endosome {ECO:0000305}.	0	0	0	0	0	VPS29 family	0	0	0
Molecular trait	protein	NA	prot-a-3203	finn-b-AD_AM_EXMORE	Alzheimer<c3><95>s disease (Atypical or mixed) (more controls excluded)	Vacuolar protein sorting-associated protein 29 (VPS29)	Penalised weighted median	3	-0.26041	0.0702455	0.000209614	-0.398091	-0.122729	0.770736	0.671601	0.884504	0.77 (0.67,0.88)	negative	0.733937	-0.0435477	0.612108	NA	European	Males and Females	2018	10534735	3301	NA	NA	Immune system	Protein	Sun BB	29875488	NA	NA	NA	NA	Q9UBQ0	<a href="https://www.uniprot.org/uniprot/Q9UBQ0" target="_blank">Q9UBQ0</a>	VPS29_HUMAN	Vacuolar protein sorting-associated protein 29 (hVPS29) (PEP11 homolog) (Vesicle protein sorting 29)	VPS29 DC15 DC7 MDS007	Homo sapiens (Human)	182	FUNCTION: Acts as component of the retromer cargo-selective complex (CSC). The CSC is believed to be the core functional component of retromer or respective retromer complex variants acting to prevent missorting of selected transmembrane cargo proteins into the lysosomal degradation pathway. The recruitment of the CSC to the endosomal membrane involves RAB7A and SNX3. The SNX-BAR retromer mediates retrograde transport of cargo proteins from endosomes to the trans-Golgi network (TGN) and is involved in endosome-to-plasma membrane transport for cargo protein recycling. The SNX3-retromer mediates the retrograde endosome-to-TGN transport of WLS distinct from the SNX-BAR retromer pathway. The SNX27-retromer is believed to be involved in endosome-to-plasma membrane trafficking and recycling of a broad spectrum of cargo proteins. The CSC seems to act as recruitment hub for other proteins, such as the WASH complex and TBC1D5. Required to regulate transcytosis of the polymeric immunoglobulin receptor (pIgR-pIgA) (PubMed:15247922, PubMed:21725319, PubMed:23563491). Acts also as component of the retriever complex. The retriever complex is a heterotrimeric complex related to retromer cargo-selective complex (CSC) and essential for retromer-independent retrieval and recycling of numerous cargos such as integrin alpha-5/beta-1 (ITGA5:ITGB1) (PubMed:28892079). In the endosomes, retriever complex drives the retrieval and recycling of NxxY-motif-containing cargo proteins by coupling to SNX17, a cargo essential for the homeostatic maintenance of numerous cell surface proteins associated with processes that include cell migration, cell adhesion, nutrient supply and cell signaling (PubMed:28892079). The recruitment of the retriever complex to the endosomal membrane involves CCC and WASH complexes (PubMed:28892079). Involved in GLUT1 endosome-to-plasma membrane trafficking; the function is dependent of association with ANKRD27 (PubMed:24856514). {ECO:0000269|PubMed:24856514, ECO:0000269|PubMed:28892079, ECO:0000303|PubMed:15247922, ECO:0000303|PubMed:21725319, ECO:0000303|PubMed:23563491}.; FUNCTION: (Microbial infection) The heterotrimeric retromer cargo-selective complex (CSC) mediates the exit of human papillomavirus from the early endosome and the delivery to the Golgi apparatus. {ECO:0000269|PubMed:25693203}.	0	0	0	0	3D-structure;Acetylation;Alternative splicing;Cytoplasm;Endosome;Host-virus interaction;Membrane;Metal-binding;Protein transport;Reference proteome;Transport;Zinc	Evidence at protein level	0	B9A6K1; Q92609; O75436; Q96QK1; P01023; P60709; P51693; P21810; Q13867; Q9UQM7; P29466-3; P48730-2; O14576-2; P06241; P10809; Q07954-2; Q99683; I6L9F6; Q99497; P27986-2; Q9BXM7; P17612; Q05655; O60260-5; P63000; P01011; P37840; Q99523; Q13501; Q9UNE7; Q15583; Q5TGY1; Q96QK1	0	0	TISSUE SPECIFICITY: Ubiquitous. Highly expressed in heart, lung, placenta, spleen, peripheral blood leukocytes, thymus, colon skeletal muscle, kidney and brain.	endocytic recycling [GO:0032456]; intracellular protein transport [GO:0006886]; retrograde transport, endosome to Golgi [GO:0042147]	cytosol [GO:0005829]; early endosome [GO:0005769]; endosome [GO:0005768]; endosome membrane [GO:0010008]; intracellular membrane-bounded organelle [GO:0043231]; late endosome [GO:0005770]; retromer complex [GO:0030904]; retromer, cargo-selective complex [GO:0030906]	metal ion binding [GO:0046872]	0	MUTAGEN 8; /note=""""D->A: Loss of in vitro protein phosphatase activity.""""; /evidence=""""ECO:0000269|PubMed:16737443""""; MUTAGEN 39; /note=""""N->A: Loss of in vitro protein phosphatase activity.""""; /evidence=""""ECO:0000269|PubMed:16737443""""; MUTAGEN 39; /note=""""N->D: No effect on in vitro protein phosphatase activity.""""; /evidence=""""ECO:0000269|PubMed:16737443""""; MUTAGEN 62; /note=""""D->A,N: Loss of in vitro protein phosphatase activity.""""; /evidence=""""ECO:0000269|PubMed:16737443""""; MUTAGEN 86; /note=""""H->A: Loss of in vitro protein phosphatase activity.""""; /evidence=""""ECO:0000269|PubMed:16737443""""; MUTAGEN 90; /note=""""V->D: Decreases interaction with VPS35.""""; MUTAGEN 91; /note=""""I->D: Disrupts interaction with VPS35.""""; MUTAGEN 117; /note=""""H->A: Loss of in vitro protein phosphatase activity.""""; /evidence=""""ECO:0000269|PubMed:16737443""""; MUTAGEN 152; /note=""""L->E: Disrupts interaction with TBC1D5.""""; /evidence=""""ECO:0000269|PubMed:20923837""""	0	SUBCELLULAR LOCATION: Cytoplasm. Membrane; Peripheral membrane protein. Endosome membrane {ECO:0000250|UniProtKB:Q9QZ88}; Peripheral membrane protein {ECO:0000250|UniProtKB:Q9QZ88}. Early endosome {ECO:0000305}. Late endosome {ECO:0000305}.	0	0	0	0	0	VPS29 family	0	0	0
Molecular trait	protein	NA	prot-a-439	finn-b-AD_AM_EXMORE	Alzheimer<c3><95>s disease (Atypical or mixed) (more controls excluded)	Myeloid cell surface antigen CD33 (CD33)	Inverse variance weighted	2	0.0943876	0.0589408	0.109289	-0.0211364	0.209912	1.09899	0.979085	1.23357	1.1 (0.98,1.23)	overlaps null	0.313047	NA	NA	NA	European	Males and Females	2018	10534735	3301	NA	NA	Immune system	Protein	Sun BB	29875488	NA	NA	NA	NA	P20138	<a href="https://www.uniprot.org/uniprot/P20138" target="_blank">P20138</a>	CD33_HUMAN	Myeloid cell surface antigen CD33 (Sialic acid-binding Ig-like lectin 3) (Siglec-3) (gp67) (CD antigen CD33)	CD33 SIGLEC3	Homo sapiens (Human)	364	FUNCTION: Sialic-acid-binding immunoglobulin-like lectin (Siglec) that plays a role in mediating cell-cell interactions and in maintaining immune cells in a resting state (PubMed:10611343, PubMed:15597323, PubMed:11320212). Preferentially recognizes and binds alpha-2,3- and more avidly alpha-2,6-linked sialic acid-bearing glycans (PubMed:7718872). Upon engagement of ligands such as C1q or syalylated glycoproteins, two immunoreceptor tyrosine-based inhibitory motifs (ITIMs) located in CD33 cytoplasmic tail are phosphorylated by Src-like kinases such as LCK (PubMed:28325905, PubMed:10887109). These phosphorylations provide docking sites for the recruitment and activation of protein-tyrosine phosphatases PTPN6/SHP-1 and PTPN11/SHP-2 (PubMed:10556798, PubMed:10206955, PubMed:10887109). In turn, these phosphatases regulate downstream pathways through dephosphorylation of signaling molecules (PubMed:10206955, PubMed:10887109). One of the repressive effect of CD33 on monocyte activation requires phosphoinositide 3-kinase/PI3K (PubMed:15597323). {ECO:0000269|PubMed:10206955, ECO:0000269|PubMed:10556798, ECO:0000269|PubMed:10611343, ECO:0000269|PubMed:10887109, ECO:0000269|PubMed:11320212, ECO:0000269|PubMed:15597323, ECO:0000269|PubMed:28325905, ECO:0000269|PubMed:7718872}.	0	0	0	0	3D-structure;Alternative splicing;Cell adhesion;Cell membrane;Disulfide bond;Glycoprotein;Immunoglobulin domain;Lectin;Membrane;Peroxisome;Phosphoprotein;Reference proteome;Repeat;Signal;Transmembrane;Transmembrane helix	Evidence at protein level	MISCELLANEOUS: [Isoform CD33m]: Mostly detected on NKL and myeloid cell lines but poorly expressed on B-cell lines and T-lymphocytes. {ECO:0000305}.	O95393; Q07325; O43169; P50402; Q96F15; Q15323; Q92764; Q6A162; Q06124; P29350; Q9NS64; P06702; O00767; Q9UPZ6; Q969X1; Q9NV29; Q9BU79; Q9H2S6-2; Q5BVD1; Q9Y5Z9	0	0	TISSUE SPECIFICITY: Monocytic/myeloid lineage cells. In the brain, CD33 is mainly expressed on microglial cells.	cell adhesion [GO:0007155]; cell-cell adhesion [GO:0098609]; cell-cell signaling [GO:0007267]; immune response-inhibiting signal transduction [GO:0002765]; negative regulation of calcium ion transport [GO:0051926]; negative regulation of cell population proliferation [GO:0008285]; negative regulation of interleukin-1 beta production [GO:0032691]; negative regulation of interleukin-8 production [GO:0032717]; negative regulation of monocyte activation [GO:0150102]; negative regulation of tumor necrosis factor production [GO:0032720]; positive regulation of protein secretion [GO:0050714]; positive regulation of protein tyrosine phosphatase activity [GO:1903615]; signal transduction [GO:0007165]	cell surface [GO:0009986]; external side of plasma membrane [GO:0009897]; Golgi apparatus [GO:0005794]; nucleoplasm [GO:0005654]; peroxisome [GO:0005777]; plasma membrane [GO:0005886]; specific granule membrane [GO:0035579]; tertiary granule membrane [GO:0070821]	carbohydrate binding [GO:0030246]; protein phosphatase binding [GO:0019903]; sialic acid binding [GO:0033691]; signaling receptor activity [GO:0038023]	0	MUTAGEN 100; /note=""""N->A: Significant loss of binding to peripheral blood granulocytes.""""; /evidence=""""ECO:0000269|PubMed:8702538""""; MUTAGEN 340; /note=""""Y->A: Abolishes binding to PTPN6 and PTPN11. Increases binding of red blood cells.""""; /evidence=""""ECO:0000269|PubMed:10206955""""; MUTAGEN 340; /note=""""Y->F: Complete loss of phosphorylation by LCK.""""; /evidence=""""ECO:0000269|PubMed:10887109""""; MUTAGEN 358; /note=""""Y->A,F: Reduces binding to PTPN6.""""; /evidence=""""ECO:0000269|PubMed:10556798""""; MUTAGEN 358; /note=""""Y->F: More than 50% loss of phosphorylation by LCK.""""; /evidence=""""ECO:0000269|PubMed:10887109""""	0	SUBCELLULAR LOCATION: [Isoform CD33M]: Cell membrane {ECO:0000269|PubMed:10611343, ECO:0000269|PubMed:28747436}; Single-pass type I membrane protein.; SUBCELLULAR LOCATION: [Isoform CD33m]: Peroxisome {ECO:0000269|PubMed:28747436}. Note=CD33m isoform does not localize to cell surfaces but instead accumulates in peroxisomes. {ECO:0000269|PubMed:28747436}.	TOPO_DOM 18..259; /note=""""Extracellular""""; /evidence=""""ECO:0000255""""; TOPO_DOM 283..364; /note=""""Cytoplasmic""""; /evidence=""""ECO:0000255""""	TRANSMEM 260..282; /note=""""Helical""""; /evidence=""""ECO:0000255""""	PTM: Glycosylated. Glycosylation at Asn-100 is critical for regulating ligand recognition. {ECO:0000269|PubMed:8702538}.; PTM: Phosphorylation of Tyr-340 is involved in binding to PTPN6 and PTPN11. Phosphorylation of Tyr-358 is involved in binding to PTPN6. LCK phosphorylates Tyr-340 efficiently and Tyr-358 to a lesser extent. {ECO:0000269|PubMed:10206955, ECO:0000269|PubMed:10556798, ECO:0000269|PubMed:10887109}.	0	MOTIF 338..343; /note=""""ITIM motif 1""""; MOTIF 356..361; /note=""""ITIM motif 2""""	Immunoglobulin superfamily, SIGLEC (sialic acid binding Ig-like lectin) family	DOMAIN: Contains 2 copies of a cytoplasmic motif that is referred to as the immunoreceptor tyrosine-based inhibitor motif (ITIM). This motif is involved in modulation of cellular responses. The phosphorylated ITIM motif can bind the SH2 domain of several SH2-containing phosphatases.	DOMAIN 19..135; /note=""""Ig-like V-type""""; DOMAIN 145..228; /note=""""Ig-like C2-type""""	REGION 290..364; /note=""""Disordered""""; /evidence=""""ECO:0000256|SAM:MobiDB-lite""""
Molecular trait	protein	NA	prot-a-439	finn-b-AD_AM_EXMORE	Alzheimer<c3><95>s disease (Atypical or mixed) (more controls excluded)	Myeloid cell surface antigen CD33 (CD33)	Maximum likelihood	2	0.0944706	0.0584941	0.106301	-0.0201778	0.209119	1.09908	0.980024	1.23259	1.1 (0.98,1.23)	overlaps null	0.313047	NA	NA	NA	European	Males and Females	2018	10534735	3301	NA	NA	Immune system	Protein	Sun BB	29875488	NA	NA	NA	NA	P20138	<a href="https://www.uniprot.org/uniprot/P20138" target="_blank">P20138</a>	CD33_HUMAN	Myeloid cell surface antigen CD33 (Sialic acid-binding Ig-like lectin 3) (Siglec-3) (gp67) (CD antigen CD33)	CD33 SIGLEC3	Homo sapiens (Human)	364	FUNCTION: Sialic-acid-binding immunoglobulin-like lectin (Siglec) that plays a role in mediating cell-cell interactions and in maintaining immune cells in a resting state (PubMed:10611343, PubMed:15597323, PubMed:11320212). Preferentially recognizes and binds alpha-2,3- and more avidly alpha-2,6-linked sialic acid-bearing glycans (PubMed:7718872). Upon engagement of ligands such as C1q or syalylated glycoproteins, two immunoreceptor tyrosine-based inhibitory motifs (ITIMs) located in CD33 cytoplasmic tail are phosphorylated by Src-like kinases such as LCK (PubMed:28325905, PubMed:10887109). These phosphorylations provide docking sites for the recruitment and activation of protein-tyrosine phosphatases PTPN6/SHP-1 and PTPN11/SHP-2 (PubMed:10556798, PubMed:10206955, PubMed:10887109). In turn, these phosphatases regulate downstream pathways through dephosphorylation of signaling molecules (PubMed:10206955, PubMed:10887109). One of the repressive effect of CD33 on monocyte activation requires phosphoinositide 3-kinase/PI3K (PubMed:15597323). {ECO:0000269|PubMed:10206955, ECO:0000269|PubMed:10556798, ECO:0000269|PubMed:10611343, ECO:0000269|PubMed:10887109, ECO:0000269|PubMed:11320212, ECO:0000269|PubMed:15597323, ECO:0000269|PubMed:28325905, ECO:0000269|PubMed:7718872}.	0	0	0	0	3D-structure;Alternative splicing;Cell adhesion;Cell membrane;Disulfide bond;Glycoprotein;Immunoglobulin domain;Lectin;Membrane;Peroxisome;Phosphoprotein;Reference proteome;Repeat;Signal;Transmembrane;Transmembrane helix	Evidence at protein level	MISCELLANEOUS: [Isoform CD33m]: Mostly detected on NKL and myeloid cell lines but poorly expressed on B-cell lines and T-lymphocytes. {ECO:0000305}.	O95393; Q07325; O43169; P50402; Q96F15; Q15323; Q92764; Q6A162; Q06124; P29350; Q9NS64; P06702; O00767; Q9UPZ6; Q969X1; Q9NV29; Q9BU79; Q9H2S6-2; Q5BVD1; Q9Y5Z9	0	0	TISSUE SPECIFICITY: Monocytic/myeloid lineage cells. In the brain, CD33 is mainly expressed on microglial cells.	cell adhesion [GO:0007155]; cell-cell adhesion [GO:0098609]; cell-cell signaling [GO:0007267]; immune response-inhibiting signal transduction [GO:0002765]; negative regulation of calcium ion transport [GO:0051926]; negative regulation of cell population proliferation [GO:0008285]; negative regulation of interleukin-1 beta production [GO:0032691]; negative regulation of interleukin-8 production [GO:0032717]; negative regulation of monocyte activation [GO:0150102]; negative regulation of tumor necrosis factor production [GO:0032720]; positive regulation of protein secretion [GO:0050714]; positive regulation of protein tyrosine phosphatase activity [GO:1903615]; signal transduction [GO:0007165]	cell surface [GO:0009986]; external side of plasma membrane [GO:0009897]; Golgi apparatus [GO:0005794]; nucleoplasm [GO:0005654]; peroxisome [GO:0005777]; plasma membrane [GO:0005886]; specific granule membrane [GO:0035579]; tertiary granule membrane [GO:0070821]	carbohydrate binding [GO:0030246]; protein phosphatase binding [GO:0019903]; sialic acid binding [GO:0033691]; signaling receptor activity [GO:0038023]	0	MUTAGEN 100; /note=""""N->A: Significant loss of binding to peripheral blood granulocytes.""""; /evidence=""""ECO:0000269|PubMed:8702538""""; MUTAGEN 340; /note=""""Y->A: Abolishes binding to PTPN6 and PTPN11. Increases binding of red blood cells.""""; /evidence=""""ECO:0000269|PubMed:10206955""""; MUTAGEN 340; /note=""""Y->F: Complete loss of phosphorylation by LCK.""""; /evidence=""""ECO:0000269|PubMed:10887109""""; MUTAGEN 358; /note=""""Y->A,F: Reduces binding to PTPN6.""""; /evidence=""""ECO:0000269|PubMed:10556798""""; MUTAGEN 358; /note=""""Y->F: More than 50% loss of phosphorylation by LCK.""""; /evidence=""""ECO:0000269|PubMed:10887109""""	0	SUBCELLULAR LOCATION: [Isoform CD33M]: Cell membrane {ECO:0000269|PubMed:10611343, ECO:0000269|PubMed:28747436}; Single-pass type I membrane protein.; SUBCELLULAR LOCATION: [Isoform CD33m]: Peroxisome {ECO:0000269|PubMed:28747436}. Note=CD33m isoform does not localize to cell surfaces but instead accumulates in peroxisomes. {ECO:0000269|PubMed:28747436}.	TOPO_DOM 18..259; /note=""""Extracellular""""; /evidence=""""ECO:0000255""""; TOPO_DOM 283..364; /note=""""Cytoplasmic""""; /evidence=""""ECO:0000255""""	TRANSMEM 260..282; /note=""""Helical""""; /evidence=""""ECO:0000255""""	PTM: Glycosylated. Glycosylation at Asn-100 is critical for regulating ligand recognition. {ECO:0000269|PubMed:8702538}.; PTM: Phosphorylation of Tyr-340 is involved in binding to PTPN6 and PTPN11. Phosphorylation of Tyr-358 is involved in binding to PTPN6. LCK phosphorylates Tyr-340 efficiently and Tyr-358 to a lesser extent. {ECO:0000269|PubMed:10206955, ECO:0000269|PubMed:10556798, ECO:0000269|PubMed:10887109}.	0	MOTIF 338..343; /note=""""ITIM motif 1""""; MOTIF 356..361; /note=""""ITIM motif 2""""	Immunoglobulin superfamily, SIGLEC (sialic acid binding Ig-like lectin) family	DOMAIN: Contains 2 copies of a cytoplasmic motif that is referred to as the immunoreceptor tyrosine-based inhibitor motif (ITIM). This motif is involved in modulation of cellular responses. The phosphorylated ITIM motif can bind the SH2 domain of several SH2-containing phosphatases.	DOMAIN 19..135; /note=""""Ig-like V-type""""; DOMAIN 145..228; /note=""""Ig-like C2-type""""	REGION 290..364; /note=""""Disordered""""; /evidence=""""ECO:0000256|SAM:MobiDB-lite""""
Family history	NA	NA	ukb-a-210	finn-b-AD_AM_EXMORE	Alzheimer<c3><95>s disease (Atypical or mixed) (more controls excluded)	Illnesses of mother: Alzheimer's disease/dementia	Inverse variance weighted	5	23.7686	3.06148	8.24e-15	17.7681	29.7691	21017890612	5.20725e+07	8480000000000	21017890612.39 (52072486.98,8483399802964.5)	positive	0.00966996	-0.122325	0.0676371	Neale Lab	European	Males and Females	2017	10894596	308780	26757	283086	NA	NA	Neale	NA	NA	SD	NA	NA	NA	<a href="https://www.uniprot.org/uniprot/NA" target="_blank">NA</a>	NA	NA	NA	NA	NA	NA	NA	NA	NA	NA	NA	NA	NA	NA	NA	NA	NA	NA	NA	NA	NA	NA	NA	NA	NA	NA	NA	NA	NA	NA	NA	NA	NA
Family history	NA	NA	ukb-a-210	finn-b-AD_AM_EXMORE	Alzheimer<c3><95>s disease (Atypical or mixed) (more controls excluded)	Illnesses of mother: Alzheimer's disease/dementia	MR Egger	5	28.2243	2.4448	0.00139547	23.4325	33.0161	1810000000000	15018042382	218000000000000	1809950589882.69 (15018042381.89,218132367356215)	positive	0.00966996	-0.122325	0.0676371	Neale Lab	European	Males and Females	2017	10894596	308780	26757	283086	NA	NA	Neale	NA	NA	SD	NA	NA	NA	<a href="https://www.uniprot.org/uniprot/NA" target="_blank">NA</a>	NA	NA	NA	NA	NA	NA	NA	NA	NA	NA	NA	NA	NA	NA	NA	NA	NA	NA	NA	NA	NA	NA	NA	NA	NA	NA	NA	NA	NA	NA	NA	NA	NA
Family history	NA	NA	ukb-a-210	finn-b-AD_AM_EXMORE	Alzheimer<c3><95>s disease (Atypical or mixed) (more controls excluded)	Illnesses of mother: Alzheimer's disease/dementia	Weighted median	5	24.3323	1.8262	1.68e-40	20.7529	27.9116	36929452919	1030094480	1320000000000	36929452919.42 (1030094480.12,1323941171659.83)	positive	0.00966996	-0.122325	0.0676371	Neale Lab	European	Males and Females	2017	10894596	308780	26757	283086	NA	NA	Neale	NA	NA	SD	NA	NA	NA	<a href="https://www.uniprot.org/uniprot/NA" target="_blank">NA</a>	NA	NA	NA	NA	NA	NA	NA	NA	NA	NA	NA	NA	NA	NA	NA	NA	NA	NA	NA	NA	NA	NA	NA	NA	NA	NA	NA	NA	NA	NA	NA	NA	NA
Family history	NA	NA	ukb-a-210	finn-b-AD_AM_EXMORE	Alzheimer<c3><95>s disease (Atypical or mixed) (more controls excluded)	Illnesses of mother: Alzheimer's disease/dementia	Simple mode	5	13.7688	7.78059	0.151504	-1.48114	29.0188	954373	0.227378	4010000000000	954373.18 (0.23,4005787320239.27)	overlaps null	0.00966996	-0.122325	0.0676371	Neale Lab	European	Males and Females	2017	10894596	308780	26757	283086	NA	NA	Neale	NA	NA	SD	NA	NA	NA	<a href="https://www.uniprot.org/uniprot/NA" target="_blank">NA</a>	NA	NA	NA	NA	NA	NA	NA	NA	NA	NA	NA	NA	NA	NA	NA	NA	NA	NA	NA	NA	NA	NA	NA	NA	NA	NA	NA	NA	NA	NA	NA	NA	NA
Family history	NA	NA	ukb-a-210	finn-b-AD_AM_EXMORE	Alzheimer<c3><95>s disease (Atypical or mixed) (more controls excluded)	Illnesses of mother: Alzheimer's disease/dementia	Weighted mode	5	24.8957	1.7989	0.000158022	21.3698	28.4215	64870524406	1908942637	2200000000000	64870524406.48 (1908942636.61,2204458560496.63)	positive	0.00966996	-0.122325	0.0676371	Neale Lab	European	Males and Females	2017	10894596	308780	26757	283086	NA	NA	Neale	NA	NA	SD	NA	NA	NA	<a href="https://www.uniprot.org/uniprot/NA" target="_blank">NA</a>	NA	NA	NA	NA	NA	NA	NA	NA	NA	NA	NA	NA	NA	NA	NA	NA	NA	NA	NA	NA	NA	NA	NA	NA	NA	NA	NA	NA	NA	NA	NA	NA	NA
Family history	NA	NA	ukb-a-210	finn-b-AD_AM_EXMORE	Alzheimer<c3><95>s disease (Atypical or mixed) (more controls excluded)	Illnesses of mother: Alzheimer's disease/dementia	Maximum likelihood	5	23.9071	1.74775	1.36e-42	20.4815	27.3327	24139992090	7.85277e+08	742000000000	24139992089.82 (785277153.41,742080952652.62)	positive	0.00966996	-0.122325	0.0676371	Neale Lab	European	Males and Females	2017	10894596	308780	26757	283086	NA	NA	Neale	NA	NA	SD	NA	NA	NA	<a href="https://www.uniprot.org/uniprot/NA" target="_blank">NA</a>	NA	NA	NA	NA	NA	NA	NA	NA	NA	NA	NA	NA	NA	NA	NA	NA	NA	NA	NA	NA	NA	NA	NA	NA	NA	NA	NA	NA	NA	NA	NA	NA	NA
Family history	NA	NA	ukb-a-210	finn-b-AD_AM_EXMORE	Alzheimer<c3><95>s disease (Atypical or mixed) (more controls excluded)	Illnesses of mother: Alzheimer's disease/dementia	Penalised weighted median	5	24.6677	1.69424	5.07e-48	21.347	27.9884	51645309003	1865792352	1430000000000	51645309003.11 (1865792351.87,1429547044370.92)	positive	0.00966996	-0.122325	0.0676371	Neale Lab	European	Males and Females	2017	10894596	308780	26757	283086	NA	NA	Neale	NA	NA	SD	NA	NA	NA	<a href="https://www.uniprot.org/uniprot/NA" target="_blank">NA</a>	NA	NA	NA	NA	NA	NA	NA	NA	NA	NA	NA	NA	NA	NA	NA	NA	NA	NA	NA	NA	NA	NA	NA	NA	NA	NA	NA	NA	NA	NA	NA	NA	NA
Lifestyle trait	education level	NA	ukb-a-398	finn-b-AD_AM_EXMORE	Alzheimer<c3><95>s disease (Atypical or mixed) (more controls excluded)	Qualifications: None of the above	Inverse variance weighted	52	2.14055	1.29017	0.09709	-0.388175	4.66928	8.50415	0.678294	106.621	8.5 (0.68,106.62)	overlaps null	0.416719	-0.0314219	0.536345	Neale Lab	European	Males and Females	2017	10894596	334070	57567	276503	NA	NA	Neale	NA	NA	SD	NA	NA	NA	<a href="https://www.uniprot.org/uniprot/NA" target="_blank">NA</a>	NA	NA	NA	NA	NA	NA	NA	NA	NA	NA	NA	NA	NA	NA	NA	NA	NA	NA	NA	NA	NA	NA	NA	NA	NA	NA	NA	NA	NA	NA	NA	NA	NA
Lifestyle trait	education level	NA	ukb-a-398	finn-b-AD_AM_EXMORE	Alzheimer<c3><95>s disease (Atypical or mixed) (more controls excluded)	Qualifications: None of the above	MR Egger	52	6.93946	7.81579	0.378858	-8.37949	22.2584	1032.22	0.000229527	4642036151	1032.22 (0,4642036151.43)	overlaps null	0.416719	-0.0314219	0.536345	Neale Lab	European	Males and Females	2017	10894596	334070	57567	276503	NA	NA	Neale	NA	NA	SD	NA	NA	NA	<a href="https://www.uniprot.org/uniprot/NA" target="_blank">NA</a>	NA	NA	NA	NA	NA	NA	NA	NA	NA	NA	NA	NA	NA	NA	NA	NA	NA	NA	NA	NA	NA	NA	NA	NA	NA	NA	NA	NA	NA	NA	NA	NA	NA
Lifestyle trait	education level	NA	ukb-a-398	finn-b-AD_AM_EXMORE	Alzheimer<c3><95>s disease (Atypical or mixed) (more controls excluded)	Qualifications: None of the above	Weighted median	52	2.23475	1.80381	0.215379	-1.30071	5.77022	9.34417	0.272338	320.607	9.34 (0.27,320.61)	overlaps null	0.416719	-0.0314219	0.536345	Neale Lab	European	Males and Females	2017	10894596	334070	57567	276503	NA	NA	Neale	NA	NA	SD	NA	NA	NA	<a href="https://www.uniprot.org/uniprot/NA" target="_blank">NA</a>	NA	NA	NA	NA	NA	NA	NA	NA	NA	NA	NA	NA	NA	NA	NA	NA	NA	NA	NA	NA	NA	NA	NA	NA	NA	NA	NA	NA	NA	NA	NA	NA	NA
Lifestyle trait	education level	NA	ukb-a-398	finn-b-AD_AM_EXMORE	Alzheimer<c3><95>s disease (Atypical or mixed) (more controls excluded)	Qualifications: None of the above	Simple mode	52	2.57069	3.98293	0.521544	-5.23585	10.3772	13.0749	0.00532229	32120	13.07 (0.01,32120.04)	overlaps null	0.416719	-0.0314219	0.536345	Neale Lab	European	Males and Females	2017	10894596	334070	57567	276503	NA	NA	Neale	NA	NA	SD	NA	NA	NA	<a href="https://www.uniprot.org/uniprot/NA" target="_blank">NA</a>	NA	NA	NA	NA	NA	NA	NA	NA	NA	NA	NA	NA	NA	NA	NA	NA	NA	NA	NA	NA	NA	NA	NA	NA	NA	NA	NA	NA	NA	NA	NA	NA	NA
Lifestyle trait	education level	NA	ukb-a-398	finn-b-AD_AM_EXMORE	Alzheimer<c3><95>s disease (Atypical or mixed) (more controls excluded)	Qualifications: None of the above	Weighted mode	52	1.89747	3.69358	0.609666	-5.34195	9.13689	6.66899	0.00478652	9291.8	6.67 (0,9291.8)	overlaps null	0.416719	-0.0314219	0.536345	Neale Lab	European	Males and Females	2017	10894596	334070	57567	276503	NA	NA	Neale	NA	NA	SD	NA	NA	NA	<a href="https://www.uniprot.org/uniprot/NA" target="_blank">NA</a>	NA	NA	NA	NA	NA	NA	NA	NA	NA	NA	NA	NA	NA	NA	NA	NA	NA	NA	NA	NA	NA	NA	NA	NA	NA	NA	NA	NA	NA	NA	NA	NA	NA
Lifestyle trait	education level	NA	ukb-a-398	finn-b-AD_AM_EXMORE	Alzheimer<c3><95>s disease (Atypical or mixed) (more controls excluded)	Qualifications: None of the above	Maximum likelihood	52	2.2227	1.2881	0.0844266	-0.301983	4.74738	9.2322	0.739351	115.282	9.23 (0.74,115.28)	overlaps null	0.416719	-0.0314219	0.536345	Neale Lab	European	Males and Females	2017	10894596	334070	57567	276503	NA	NA	Neale	NA	NA	SD	NA	NA	NA	<a href="https://www.uniprot.org/uniprot/NA" target="_blank">NA</a>	NA	NA	NA	NA	NA	NA	NA	NA	NA	NA	NA	NA	NA	NA	NA	NA	NA	NA	NA	NA	NA	NA	NA	NA	NA	NA	NA	NA	NA	NA	NA	NA	NA
Lifestyle trait	education level	NA	ukb-a-398	finn-b-AD_AM_EXMORE	Alzheimer<c3><95>s disease (Atypical or mixed) (more controls excluded)	Qualifications: None of the above	Penalised weighted median	52	2.40387	1.82833	0.188581	-1.17966	5.98739	11.0659	0.307384	398.375	11.07 (0.31,398.37)	overlaps null	0.416719	-0.0314219	0.536345	Neale Lab	European	Males and Females	2017	10894596	334070	57567	276503	NA	NA	Neale	NA	NA	SD	NA	NA	NA	<a href="https://www.uniprot.org/uniprot/NA" target="_blank">NA</a>	NA	NA	NA	NA	NA	NA	NA	NA	NA	NA	NA	NA	NA	NA	NA	NA	NA	NA	NA	NA	NA	NA	NA	NA	NA	NA	NA	NA	NA	NA	NA	NA	NA
Lifestyle trait	education level	NA	ukb-b-11615	finn-b-AD_AM_EXMORE	Alzheimer<c3><95>s disease (Atypical or mixed) (more controls excluded)	Qualifications: A levels/AS levels or equivalent	Inverse variance weighted	72	-1.77021	1.11614	0.112735	-3.95784	0.417415	0.170297	0.0191044	1.51803	0.17 (0.02,1.52)	overlaps null	0.75512	0.0292285	0.458153	MRC-IEU	European	Males and Females	2018	9851867	458079	123661	334418	Binary	NA	Ben Elsworth	NA	NA	SD	NA	6138#2: Output from GWAS pipeline using Phesant derived variables from UKBiobank	NA	<a href="https://www.uniprot.org/uniprot/NA" target="_blank">NA</a>	NA	NA	NA	NA	NA	NA	NA	NA	NA	NA	NA	NA	NA	NA	NA	NA	NA	NA	NA	NA	NA	NA	NA	NA	NA	NA	NA	NA	NA	NA	NA	NA	NA
Lifestyle trait	education level	NA	ukb-b-11615	finn-b-AD_AM_EXMORE	Alzheimer<c3><95>s disease (Atypical or mixed) (more controls excluded)	Qualifications: A levels/AS levels or equivalent	MR Egger	72	-6.30215	6.1765	0.311079	-18.4081	5.80379	0.00183235	1.01e-08	331.555	0 (0,331.56)	overlaps null	0.75512	0.0292285	0.458153	MRC-IEU	European	Males and Females	2018	9851867	458079	123661	334418	Binary	NA	Ben Elsworth	NA	NA	SD	NA	6138#2: Output from GWAS pipeline using Phesant derived variables from UKBiobank	NA	<a href="https://www.uniprot.org/uniprot/NA" target="_blank">NA</a>	NA	NA	NA	NA	NA	NA	NA	NA	NA	NA	NA	NA	NA	NA	NA	NA	NA	NA	NA	NA	NA	NA	NA	NA	NA	NA	NA	NA	NA	NA	NA	NA	NA
Lifestyle trait	education level	NA	ukb-b-11615	finn-b-AD_AM_EXMORE	Alzheimer<c3><95>s disease (Atypical or mixed) (more controls excluded)	Qualifications: A levels/AS levels or equivalent	Weighted median	72	-2.04215	1.62512	0.208893	-5.22738	1.14308	0.12975	0.00536758	3.13643	0.13 (0.01,3.14)	overlaps null	0.75512	0.0292285	0.458153	MRC-IEU	European	Males and Females	2018	9851867	458079	123661	334418	Binary	NA	Ben Elsworth	NA	NA	SD	NA	6138#2: Output from GWAS pipeline using Phesant derived variables from UKBiobank	NA	<a href="https://www.uniprot.org/uniprot/NA" target="_blank">NA</a>	NA	NA	NA	NA	NA	NA	NA	NA	NA	NA	NA	NA	NA	NA	NA	NA	NA	NA	NA	NA	NA	NA	NA	NA	NA	NA	NA	NA	NA	NA	NA	NA	NA
Lifestyle trait	education level	NA	ukb-b-11615	finn-b-AD_AM_EXMORE	Alzheimer<c3><95>s disease (Atypical or mixed) (more controls excluded)	Qualifications: A levels/AS levels or equivalent	Simple mode	72	-2.06434	4.33243	0.635192	-10.5559	6.42722	0.126902	2.6e-05	618.455	0.13 (0,618.45)	overlaps null	0.75512	0.0292285	0.458153	MRC-IEU	European	Males and Females	2018	9851867	458079	123661	334418	Binary	NA	Ben Elsworth	NA	NA	SD	NA	6138#2: Output from GWAS pipeline using Phesant derived variables from UKBiobank	NA	<a href="https://www.uniprot.org/uniprot/NA" target="_blank">NA</a>	NA	NA	NA	NA	NA	NA	NA	NA	NA	NA	NA	NA	NA	NA	NA	NA	NA	NA	NA	NA	NA	NA	NA	NA	NA	NA	NA	NA	NA	NA	NA	NA	NA
Lifestyle trait	education level	NA	ukb-b-11615	finn-b-AD_AM_EXMORE	Alzheimer<c3><95>s disease (Atypical or mixed) (more controls excluded)	Qualifications: A levels/AS levels or equivalent	Weighted mode	72	-2.5508	4.27244	0.552382	-10.9248	5.82317	0.078019	1.8e-05	338.043	0.08 (0,338.04)	overlaps null	0.75512	0.0292285	0.458153	MRC-IEU	European	Males and Females	2018	9851867	458079	123661	334418	Binary	NA	Ben Elsworth	NA	NA	SD	NA	6138#2: Output from GWAS pipeline using Phesant derived variables from UKBiobank	NA	<a href="https://www.uniprot.org/uniprot/NA" target="_blank">NA</a>	NA	NA	NA	NA	NA	NA	NA	NA	NA	NA	NA	NA	NA	NA	NA	NA	NA	NA	NA	NA	NA	NA	NA	NA	NA	NA	NA	NA	NA	NA	NA	NA	NA
Lifestyle trait	education level	NA	ukb-b-11615	finn-b-AD_AM_EXMORE	Alzheimer<c3><95>s disease (Atypical or mixed) (more controls excluded)	Qualifications: A levels/AS levels or equivalent	Maximum likelihood	72	-1.79553	1.1302	0.112133	-4.01073	0.419669	0.166039	0.0181202	1.52146	0.17 (0.02,1.52)	overlaps null	0.75512	0.0292285	0.458153	MRC-IEU	European	Males and Females	2018	9851867	458079	123661	334418	Binary	NA	Ben Elsworth	NA	NA	SD	NA	6138#2: Output from GWAS pipeline using Phesant derived variables from UKBiobank	NA	<a href="https://www.uniprot.org/uniprot/NA" target="_blank">NA</a>	NA	NA	NA	NA	NA	NA	NA	NA	NA	NA	NA	NA	NA	NA	NA	NA	NA	NA	NA	NA	NA	NA	NA	NA	NA	NA	NA	NA	NA	NA	NA	NA	NA
Lifestyle trait	education level	NA	ukb-b-11615	finn-b-AD_AM_EXMORE	Alzheimer<c3><95>s disease (Atypical or mixed) (more controls excluded)	Qualifications: A levels/AS levels or equivalent	Penalised weighted median	72	-2.0925	1.61794	0.195903	-5.26367	1.07866	0.123378	0.00517628	2.94074	0.12 (0.01,2.94)	overlaps null	0.75512	0.0292285	0.458153	MRC-IEU	European	Males and Females	2018	9851867	458079	123661	334418	Binary	NA	Ben Elsworth	NA	NA	SD	NA	6138#2: Output from GWAS pipeline using Phesant derived variables from UKBiobank	NA	<a href="https://www.uniprot.org/uniprot/NA" target="_blank">NA</a>	NA	NA	NA	NA	NA	NA	NA	NA	NA	NA	NA	NA	NA	NA	NA	NA	NA	NA	NA	NA	NA	NA	NA	NA	NA	NA	NA	NA	NA	NA	NA	NA	NA
Family history	NA	NA	ukb-b-14699	finn-b-AD_AM_EXMORE	Alzheimer<c3><95>s disease (Atypical or mixed) (more controls excluded)	Illnesses of mother: Alzheimer's disease/dementia	Inverse variance weighted	8	22.9961	2.22207	4.23e-25	18.6408	27.3514	9706822109	1.24627e+08	756000000000	9706822108.96 (124626803.91,756036362165.1)	positive	0.0609607	-0.0818088	0.0243423	MRC-IEU	European	Males and Females	2018	9851867	423738	36548	387190	Binary	NA	Ben Elsworth	NA	NA	SD	NA	20110#10: Output from GWAS pipeline using Phesant derived variables from UKBiobank	NA	<a href="https://www.uniprot.org/uniprot/NA" target="_blank">NA</a>	NA	NA	NA	NA	NA	NA	NA	NA	NA	NA	NA	NA	NA	NA	NA	NA	NA	NA	NA	NA	NA	NA	NA	NA	NA	NA	NA	NA	NA	NA	NA	NA	NA
Family history	NA	NA	ukb-b-14699	finn-b-AD_AM_EXMORE	Alzheimer<c3><95>s disease (Atypical or mixed) (more controls excluded)	Illnesses of mother: Alzheimer's disease/dementia	MR Egger	8	26.6267	2.00912	1.14e-05	22.6888	30.5645	366000000000	7138730250	18800000000000	366283436307.76 (7138730250.15,18793756174032)	positive	0.0609607	-0.0818088	0.0243423	MRC-IEU	European	Males and Females	2018	9851867	423738	36548	387190	Binary	NA	Ben Elsworth	NA	NA	SD	NA	20110#10: Output from GWAS pipeline using Phesant derived variables from UKBiobank	NA	<a href="https://www.uniprot.org/uniprot/NA" target="_blank">NA</a>	NA	NA	NA	NA	NA	NA	NA	NA	NA	NA	NA	NA	NA	NA	NA	NA	NA	NA	NA	NA	NA	NA	NA	NA	NA	NA	NA	NA	NA	NA	NA	NA	NA
Family history	NA	NA	ukb-b-14699	finn-b-AD_AM_EXMORE	Alzheimer<c3><95>s disease (Atypical or mixed) (more controls excluded)	Illnesses of mother: Alzheimer's disease/dementia	Weighted median	8	24.3176	1.72205	2.81e-45	20.9424	27.6928	36391605122	1244984907	1060000000000	36391605121.78 (1244984906.79,1063746970837.64)	positive	0.0609607	-0.0818088	0.0243423	MRC-IEU	European	Males and Females	2018	9851867	423738	36548	387190	Binary	NA	Ben Elsworth	NA	NA	SD	NA	20110#10: Output from GWAS pipeline using Phesant derived variables from UKBiobank	NA	<a href="https://www.uniprot.org/uniprot/NA" target="_blank">NA</a>	NA	NA	NA	NA	NA	NA	NA	NA	NA	NA	NA	NA	NA	NA	NA	NA	NA	NA	NA	NA	NA	NA	NA	NA	NA	NA	NA	NA	NA	NA	NA	NA	NA
Family history	NA	NA	ukb-b-14699	finn-b-AD_AM_EXMORE	Alzheimer<c3><95>s disease (Atypical or mixed) (more controls excluded)	Illnesses of mother: Alzheimer's disease/dementia	Simple mode	8	16.1426	8.61393	0.103069	-0.74074	33.0259	1.02477e+07	0.476761	220000000000000	10247741.91 (0.48,220270113823403)	overlaps null	0.0609607	-0.0818088	0.0243423	MRC-IEU	European	Males and Females	2018	9851867	423738	36548	387190	Binary	NA	Ben Elsworth	NA	NA	SD	NA	20110#10: Output from GWAS pipeline using Phesant derived variables from UKBiobank	NA	<a href="https://www.uniprot.org/uniprot/NA" target="_blank">NA</a>	NA	NA	NA	NA	NA	NA	NA	NA	NA	NA	NA	NA	NA	NA	NA	NA	NA	NA	NA	NA	NA	NA	NA	NA	NA	NA	NA	NA	NA	NA	NA	NA	NA
Family history	NA	NA	ukb-b-14699	finn-b-AD_AM_EXMORE	Alzheimer<c3><95>s disease (Atypical or mixed) (more controls excluded)	Illnesses of mother: Alzheimer's disease/dementia	Weighted mode	8	24.8215	1.85403	3.04e-06	21.1877	28.4554	60236734212	1591039830	2280000000000	60236734211.66 (1591039830.39,2280561478837.46)	positive	0.0609607	-0.0818088	0.0243423	MRC-IEU	European	Males and Females	2018	9851867	423738	36548	387190	Binary	NA	Ben Elsworth	NA	NA	SD	NA	20110#10: Output from GWAS pipeline using Phesant derived variables from UKBiobank	NA	<a href="https://www.uniprot.org/uniprot/NA" target="_blank">NA</a>	NA	NA	NA	NA	NA	NA	NA	NA	NA	NA	NA	NA	NA	NA	NA	NA	NA	NA	NA	NA	NA	NA	NA	NA	NA	NA	NA	NA	NA	NA	NA	NA	NA
Family history	NA	NA	ukb-b-14699	finn-b-AD_AM_EXMORE	Alzheimer<c3><95>s disease (Atypical or mixed) (more controls excluded)	Illnesses of mother: Alzheimer's disease/dementia	Maximum likelihood	8	23.1835	1.65228	1e-44	19.945	26.422	11707600695	4.59214e+08	298000000000	11707600694.88 (459214344.45,298483520140.92)	positive	0.0609607	-0.0818088	0.0243423	MRC-IEU	European	Males and Females	2018	9851867	423738	36548	387190	Binary	NA	Ben Elsworth	NA	NA	SD	NA	20110#10: Output from GWAS pipeline using Phesant derived variables from UKBiobank	NA	<a href="https://www.uniprot.org/uniprot/NA" target="_blank">NA</a>	NA	NA	NA	NA	NA	NA	NA	NA	NA	NA	NA	NA	NA	NA	NA	NA	NA	NA	NA	NA	NA	NA	NA	NA	NA	NA	NA	NA	NA	NA	NA	NA	NA
Family history	NA	NA	ukb-b-14699	finn-b-AD_AM_EXMORE	Alzheimer<c3><95>s disease (Atypical or mixed) (more controls excluded)	Illnesses of mother: Alzheimer's disease/dementia	Penalised weighted median	8	24.4684	1.78647	1.07e-42	20.9669	27.9699	42313879943	1275882476	1400000000000	42313879943.14 (1275882476.01,1403314544641.67)	positive	0.0609607	-0.0818088	0.0243423	MRC-IEU	European	Males and Females	2018	9851867	423738	36548	387190	Binary	NA	Ben Elsworth	NA	NA	SD	NA	20110#10: Output from GWAS pipeline using Phesant derived variables from UKBiobank	NA	<a href="https://www.uniprot.org/uniprot/NA" target="_blank">NA</a>	NA	NA	NA	NA	NA	NA	NA	NA	NA	NA	NA	NA	NA	NA	NA	NA	NA	NA	NA	NA	NA	NA	NA	NA	NA	NA	NA	NA	NA	NA	NA	NA	NA
Family history	NA	NA	ukb-b-323	finn-b-AD_AM_EXMORE	Alzheimer<c3><95>s disease (Atypical or mixed) (more controls excluded)	Illnesses of father: Alzheimer's disease/dementia	Inverse variance weighted	4	45.145	5.83703	1.04e-14	33.7045	56.5856	4.04e+19	434000000000000	3.76e+24	40386668671621382144 (434168053503767,3.75680106638056e+24)	positive	0.0169855	-0.114234	0.0988054	MRC-IEU	European	Males and Females	2018	9851867	399793	19255	380538	Binary	NA	Ben Elsworth	NA	NA	SD	NA	20107#10: Output from GWAS pipeline using Phesant derived variables from UKBiobank	NA	<a href="https://www.uniprot.org/uniprot/NA" target="_blank">NA</a>	NA	NA	NA	NA	NA	NA	NA	NA	NA	NA	NA	NA	NA	NA	NA	NA	NA	NA	NA	NA	NA	NA	NA	NA	NA	NA	NA	NA	NA	NA	NA	NA	NA
Family history	NA	NA	ukb-b-323	finn-b-AD_AM_EXMORE	Alzheimer<c3><95>s disease (Atypical or mixed) (more controls excluded)	Illnesses of father: Alzheimer's disease/dementia	MR Egger	4	52.8715	4.11467	0.0060021	44.8067	60.9362	9.16e+22	2.88e+19	2.91e+26	9.15755833429988e+22 (28794034189404852224,2.91243922593393e+26)	positive	0.0169855	-0.114234	0.0988054	MRC-IEU	European	Males and Females	2018	9851867	399793	19255	380538	Binary	NA	Ben Elsworth	NA	NA	SD	NA	20107#10: Output from GWAS pipeline using Phesant derived variables from UKBiobank	NA	<a href="https://www.uniprot.org/uniprot/NA" target="_blank">NA</a>	NA	NA	NA	NA	NA	NA	NA	NA	NA	NA	NA	NA	NA	NA	NA	NA	NA	NA	NA	NA	NA	NA	NA	NA	NA	NA	NA	NA	NA	NA	NA	NA	NA
Family history	NA	NA	ukb-b-323	finn-b-AD_AM_EXMORE	Alzheimer<c3><95>s disease (Atypical or mixed) (more controls excluded)	Illnesses of father: Alzheimer's disease/dementia	Weighted median	4	45.8635	3.60198	3.88e-37	38.8037	52.9234	8.28e+19	7.12e+16	9.65e+22	82848388442205093898 (71156442137970960,9.64614764487749e+22)	positive	0.0169855	-0.114234	0.0988054	MRC-IEU	European	Males and Females	2018	9851867	399793	19255	380538	Binary	NA	Ben Elsworth	NA	NA	SD	NA	20107#10: Output from GWAS pipeline using Phesant derived variables from UKBiobank	NA	<a href="https://www.uniprot.org/uniprot/NA" target="_blank">NA</a>	NA	NA	NA	NA	NA	NA	NA	NA	NA	NA	NA	NA	NA	NA	NA	NA	NA	NA	NA	NA	NA	NA	NA	NA	NA	NA	NA	NA	NA	NA	NA	NA	NA
Family history	NA	NA	ukb-b-323	finn-b-AD_AM_EXMORE	Alzheimer<c3><95>s disease (Atypical or mixed) (more controls excluded)	Illnesses of father: Alzheimer's disease/dementia	Simple mode	4	27.858	18.545	0.230061	-8.49023	64.2061	1250000000000	0.000205466	7.66e+27	1254742420621.98 (0,7.66248647358996e+27)	overlaps null	0.0169855	-0.114234	0.0988054	MRC-IEU	European	Males and Females	2018	9851867	399793	19255	380538	Binary	NA	Ben Elsworth	NA	NA	SD	NA	20107#10: Output from GWAS pipeline using Phesant derived variables from UKBiobank	NA	<a href="https://www.uniprot.org/uniprot/NA" target="_blank">NA</a>	NA	NA	NA	NA	NA	NA	NA	NA	NA	NA	NA	NA	NA	NA	NA	NA	NA	NA	NA	NA	NA	NA	NA	NA	NA	NA	NA	NA	NA	NA	NA	NA	NA
Family history	NA	NA	ukb-b-323	finn-b-AD_AM_EXMORE	Alzheimer<c3><95>s disease (Atypical or mixed) (more controls excluded)	Illnesses of father: Alzheimer's disease/dementia	Weighted mode	4	47.8562	3.94615	0.00120684	40.1217	55.5906	6.08e+20	2.66e+17	1.39e+24	6.07674559336135e+20 (2.65852454153e+17,1.38899740926164e+24)	positive	0.0169855	-0.114234	0.0988054	MRC-IEU	European	Males and Females	2018	9851867	399793	19255	380538	Binary	NA	Ben Elsworth	NA	NA	SD	NA	20107#10: Output from GWAS pipeline using Phesant derived variables from UKBiobank	NA	<a href="https://www.uniprot.org/uniprot/NA" target="_blank">NA</a>	NA	NA	NA	NA	NA	NA	NA	NA	NA	NA	NA	NA	NA	NA	NA	NA	NA	NA	NA	NA	NA	NA	NA	NA	NA	NA	NA	NA	NA	NA	NA	NA	NA
Family history	NA	NA	ukb-b-323	finn-b-AD_AM_EXMORE	Alzheimer<c3><95>s disease (Atypical or mixed) (more controls excluded)	Illnesses of father: Alzheimer's disease/dementia	Maximum likelihood	4	45.5293	3.39452	5.1e-41	38.876	52.1826	5.93e+19	7.65e+16	4.6e+22	59310474154252058624 (76498642702823696,4.59842452116128e+22)	positive	0.0169855	-0.114234	0.0988054	MRC-IEU	European	Males and Females	2018	9851867	399793	19255	380538	Binary	NA	Ben Elsworth	NA	NA	SD	NA	20107#10: Output from GWAS pipeline using Phesant derived variables from UKBiobank	NA	<a href="https://www.uniprot.org/uniprot/NA" target="_blank">NA</a>	NA	NA	NA	NA	NA	NA	NA	NA	NA	NA	NA	NA	NA	NA	NA	NA	NA	NA	NA	NA	NA	NA	NA	NA	NA	NA	NA	NA	NA	NA	NA	NA	NA
Family history	NA	NA	ukb-b-323	finn-b-AD_AM_EXMORE	Alzheimer<c3><95>s disease (Atypical or mixed) (more controls excluded)	Illnesses of father: Alzheimer's disease/dementia	Penalised weighted median	4	46.4842	3.44515	1.73e-41	39.7317	53.2367	1.54e+20	1.8e+17	1.32e+23	1.54107096115656e+20 (179991547718533248,1.31945068389201e+23)	positive	0.0169855	-0.114234	0.0988054	MRC-IEU	European	Males and Females	2018	9851867	399793	19255	380538	Binary	NA	Ben Elsworth	NA	NA	SD	NA	20107#10: Output from GWAS pipeline using Phesant derived variables from UKBiobank	NA	<a href="https://www.uniprot.org/uniprot/NA" target="_blank">NA</a>	NA	NA	NA	NA	NA	NA	NA	NA	NA	NA	NA	NA	NA	NA	NA	NA	NA	NA	NA	NA	NA	NA	NA	NA	NA	NA	NA	NA	NA	NA	NA	NA	NA
Medical laboratory science	blood lipids and lipoproteins	NA	ukb-d-30630_irnt	finn-b-AD_AM_EXMORE	Alzheimer<c3><95>s disease (Atypical or mixed) (more controls excluded)	Apoliprotein A	Inverse variance weighted	197	-0.2259	0.192567	0.240757	-0.603331	0.151532	0.797798	0.546986	1.16362	0.8 (0.55,1.16)	overlaps null	3.17e-17	0.0176028	0.0824232	NA	European	Males and Females	2018	13585234	NA	NA	NA	Metabolites	NA	Neale lab	NA	NA	NA	NA	NA	NA	<a href="https://www.uniprot.org/uniprot/NA" target="_blank">NA</a>	NA	NA	NA	NA	NA	NA	NA	NA	NA	NA	NA	NA	NA	NA	NA	NA	NA	NA	NA	NA	NA	NA	NA	NA	NA	NA	NA	NA	NA	NA	NA	NA	NA
Medical laboratory science	blood lipids and lipoproteins	NA	ukb-d-30630_irnt	finn-b-AD_AM_EXMORE	Alzheimer<c3><95>s disease (Atypical or mixed) (more controls excluded)	Apoliprotein A	MR Egger	197	-0.600261	0.287545	0.0381387	-1.16385	-0.0366733	0.548669	0.312282	0.963991	0.55 (0.31,0.96)	negative	3.17e-17	0.0176028	0.0824232	NA	European	Males and Females	2018	13585234	NA	NA	NA	Metabolites	NA	Neale lab	NA	NA	NA	NA	NA	NA	<a href="https://www.uniprot.org/uniprot/NA" target="_blank">NA</a>	NA	NA	NA	NA	NA	NA	NA	NA	NA	NA	NA	NA	NA	NA	NA	NA	NA	NA	NA	NA	NA	NA	NA	NA	NA	NA	NA	NA	NA	NA	NA	NA	NA
Medical laboratory science	blood lipids and lipoproteins	NA	ukb-d-30630_irnt	finn-b-AD_AM_EXMORE	Alzheimer<c3><95>s disease (Atypical or mixed) (more controls excluded)	Apoliprotein A	Weighted median	197	0.169744	0.216619	0.433272	-0.25483	0.594318	1.185	0.775049	1.81179	1.19 (0.78,1.81)	overlaps null	3.17e-17	0.0176028	0.0824232	NA	European	Males and Females	2018	13585234	NA	NA	NA	Metabolites	NA	Neale lab	NA	NA	NA	NA	NA	NA	<a href="https://www.uniprot.org/uniprot/NA" target="_blank">NA</a>	NA	NA	NA	NA	NA	NA	NA	NA	NA	NA	NA	NA	NA	NA	NA	NA	NA	NA	NA	NA	NA	NA	NA	NA	NA	NA	NA	NA	NA	NA	NA	NA	NA
Medical laboratory science	blood lipids and lipoproteins	NA	ukb-d-30630_irnt	finn-b-AD_AM_EXMORE	Alzheimer<c3><95>s disease (Atypical or mixed) (more controls excluded)	Apoliprotein A	Simple mode	197	-0.126999	0.420726	0.76308	-0.951621	0.697623	0.880734	0.386114	2.00897	0.88 (0.39,2.01)	overlaps null	3.17e-17	0.0176028	0.0824232	NA	European	Males and Females	2018	13585234	NA	NA	NA	Metabolites	NA	Neale lab	NA	NA	NA	NA	NA	NA	<a href="https://www.uniprot.org/uniprot/NA" target="_blank">NA</a>	NA	NA	NA	NA	NA	NA	NA	NA	NA	NA	NA	NA	NA	NA	NA	NA	NA	NA	NA	NA	NA	NA	NA	NA	NA	NA	NA	NA	NA	NA	NA	NA	NA
Medical laboratory science	blood lipids and lipoproteins	NA	ukb-d-30630_irnt	finn-b-AD_AM_EXMORE	Alzheimer<c3><95>s disease (Atypical or mixed) (more controls excluded)	Apoliprotein A	Weighted mode	197	0.121639	0.204013	0.551708	-0.278226	0.521505	1.12935	0.757125	1.68456	1.13 (0.76,1.68)	overlaps null	3.17e-17	0.0176028	0.0824232	NA	European	Males and Females	2018	13585234	NA	NA	NA	Metabolites	NA	Neale lab	NA	NA	NA	NA	NA	NA	<a href="https://www.uniprot.org/uniprot/NA" target="_blank">NA</a>	NA	NA	NA	NA	NA	NA	NA	NA	NA	NA	NA	NA	NA	NA	NA	NA	NA	NA	NA	NA	NA	NA	NA	NA	NA	NA	NA	NA	NA	NA	NA	NA	NA
Medical laboratory science	blood lipids and lipoproteins	NA	ukb-d-30630_irnt	finn-b-AD_AM_EXMORE	Alzheimer<c3><95>s disease (Atypical or mixed) (more controls excluded)	Apoliprotein A	Maximum likelihood	197	-0.229695	0.133963	0.0864164	-0.492262	0.032873	0.794776	0.611242	1.03342	0.79 (0.61,1.03)	overlaps null	3.17e-17	0.0176028	0.0824232	NA	European	Males and Females	2018	13585234	NA	NA	NA	Metabolites	NA	Neale lab	NA	NA	NA	NA	NA	NA	<a href="https://www.uniprot.org/uniprot/NA" target="_blank">NA</a>	NA	NA	NA	NA	NA	NA	NA	NA	NA	NA	NA	NA	NA	NA	NA	NA	NA	NA	NA	NA	NA	NA	NA	NA	NA	NA	NA	NA	NA	NA	NA	NA	NA
Medical laboratory science	blood lipids and lipoproteins	NA	ukb-d-30630_irnt	finn-b-AD_AM_EXMORE	Alzheimer<c3><95>s disease (Atypical or mixed) (more controls excluded)	Apoliprotein A	Penalised weighted median	197	0.180268	0.22905	0.431267	-0.26867	0.629207	1.19754	0.764395	1.87612	1.2 (0.76,1.88)	overlaps null	3.17e-17	0.0176028	0.0824232	NA	European	Males and Females	2018	13585234	NA	NA	NA	Metabolites	NA	Neale lab	NA	NA	NA	NA	NA	NA	<a href="https://www.uniprot.org/uniprot/NA" target="_blank">NA</a>	NA	NA	NA	NA	NA	NA	NA	NA	NA	NA	NA	NA	NA	NA	NA	NA	NA	NA	NA	NA	NA	NA	NA	NA	NA	NA	NA	NA	NA	NA	NA	NA	NA
Medical laboratory science	blood lipids and lipoproteins	NA	ukb-d-30630_raw	finn-b-AD_AM_EXMORE	Alzheimer<c3><95>s disease (Atypical or mixed) (more controls excluded)	Apoliprotein A	Inverse variance weighted	196	-0.77686	0.715022	0.277265	-2.1783	0.624583	0.459848	0.113234	1.86747	0.46 (0.11,1.87)	overlaps null	1.54e-16	0.0197308	0.0513983	NA	European	Males and Females	2018	13585234	NA	NA	NA	Metabolites	NA	Neale lab	NA	NA	NA	NA	NA	NA	<a href="https://www.uniprot.org/uniprot/NA" target="_blank">NA</a>	NA	NA	NA	NA	NA	NA	NA	NA	NA	NA	NA	NA	NA	NA	NA	NA	NA	NA	NA	NA	NA	NA	NA	NA	NA	NA	NA	NA	NA	NA	NA	NA	NA
Medical laboratory science	blood lipids and lipoproteins	NA	ukb-d-30630_raw	finn-b-AD_AM_EXMORE	Alzheimer<c3><95>s disease (Atypical or mixed) (more controls excluded)	Apoliprotein A	MR Egger	196	-2.3445	1.06932	0.0295325	-4.44038	-0.248626	0.095895	0.0117915	0.779872	0.1 (0.01,0.78)	negative	1.54e-16	0.0197308	0.0513983	NA	European	Males and Females	2018	13585234	NA	NA	NA	Metabolites	NA	Neale lab	NA	NA	NA	NA	NA	NA	<a href="https://www.uniprot.org/uniprot/NA" target="_blank">NA</a>	NA	NA	NA	NA	NA	NA	NA	NA	NA	NA	NA	NA	NA	NA	NA	NA	NA	NA	NA	NA	NA	NA	NA	NA	NA	NA	NA	NA	NA	NA	NA	NA	NA
Medical laboratory science	blood lipids and lipoproteins	NA	ukb-d-30630_raw	finn-b-AD_AM_EXMORE	Alzheimer<c3><95>s disease (Atypical or mixed) (more controls excluded)	Apoliprotein A	Weighted median	196	0.648664	0.83228	0.435755	-0.982606	2.27993	1.91298	0.374334	9.77603	1.91 (0.37,9.78)	overlaps null	1.54e-16	0.0197308	0.0513983	NA	European	Males and Females	2018	13585234	NA	NA	NA	Metabolites	NA	Neale lab	NA	NA	NA	NA	NA	NA	<a href="https://www.uniprot.org/uniprot/NA" target="_blank">NA</a>	NA	NA	NA	NA	NA	NA	NA	NA	NA	NA	NA	NA	NA	NA	NA	NA	NA	NA	NA	NA	NA	NA	NA	NA	NA	NA	NA	NA	NA	NA	NA	NA	NA
Medical laboratory science	blood lipids and lipoproteins	NA	ukb-d-30630_raw	finn-b-AD_AM_EXMORE	Alzheimer<c3><95>s disease (Atypical or mixed) (more controls excluded)	Apoliprotein A	Simple mode	196	-0.091873	1.67118	0.956215	-3.36739	3.18364	0.912221	0.0344796	24.1345	0.91 (0.03,24.13)	overlaps null	1.54e-16	0.0197308	0.0513983	NA	European	Males and Females	2018	13585234	NA	NA	NA	Metabolites	NA	Neale lab	NA	NA	NA	NA	NA	NA	<a href="https://www.uniprot.org/uniprot/NA" target="_blank">NA</a>	NA	NA	NA	NA	NA	NA	NA	NA	NA	NA	NA	NA	NA	NA	NA	NA	NA	NA	NA	NA	NA	NA	NA	NA	NA	NA	NA	NA	NA	NA	NA	NA	NA
Medical laboratory science	blood lipids and lipoproteins	NA	ukb-d-30630_raw	finn-b-AD_AM_EXMORE	Alzheimer<c3><95>s disease (Atypical or mixed) (more controls excluded)	Apoliprotein A	Weighted mode	196	0.29124	0.722208	0.687196	-1.12429	1.70677	1.33809	0.324884	5.51112	1.34 (0.32,5.51)	overlaps null	1.54e-16	0.0197308	0.0513983	NA	European	Males and Females	2018	13585234	NA	NA	NA	Metabolites	NA	Neale lab	NA	NA	NA	NA	NA	NA	<a href="https://www.uniprot.org/uniprot/NA" target="_blank">NA</a>	NA	NA	NA	NA	NA	NA	NA	NA	NA	NA	NA	NA	NA	NA	NA	NA	NA	NA	NA	NA	NA	NA	NA	NA	NA	NA	NA	NA	NA	NA	NA	NA	NA
Medical laboratory science	blood lipids and lipoproteins	NA	ukb-d-30630_raw	finn-b-AD_AM_EXMORE	Alzheimer<c3><95>s disease (Atypical or mixed) (more controls excluded)	Apoliprotein A	Maximum likelihood	196	-0.778944	0.500699	0.119776	-1.76031	0.202426	0.458891	0.171991	1.22437	0.46 (0.17,1.22)	overlaps null	1.54e-16	0.0197308	0.0513983	NA	European	Males and Females	2018	13585234	NA	NA	NA	Metabolites	NA	Neale lab	NA	NA	NA	NA	NA	NA	<a href="https://www.uniprot.org/uniprot/NA" target="_blank">NA</a>	NA	NA	NA	NA	NA	NA	NA	NA	NA	NA	NA	NA	NA	NA	NA	NA	NA	NA	NA	NA	NA	NA	NA	NA	NA	NA	NA	NA	NA	NA	NA	NA	NA
Medical laboratory science	blood lipids and lipoproteins	NA	ukb-d-30630_raw	finn-b-AD_AM_EXMORE	Alzheimer<c3><95>s disease (Atypical or mixed) (more controls excluded)	Apoliprotein A	Penalised weighted median	196	0.660945	0.835328	0.428804	-0.976299	2.29819	1.93662	0.376703	9.95613	1.94 (0.38,9.96)	overlaps null	1.54e-16	0.0197308	0.0513983	NA	European	Males and Females	2018	13585234	NA	NA	NA	Metabolites	NA	Neale lab	NA	NA	NA	NA	NA	NA	<a href="https://www.uniprot.org/uniprot/NA" target="_blank">NA</a>	NA	NA	NA	NA	NA	NA	NA	NA	NA	NA	NA	NA	NA	NA	NA	NA	NA	NA	NA	NA	NA	NA	NA	NA	NA	NA	NA	NA	NA	NA	NA	NA	NA
Medical laboratory science	blood lipids and lipoproteins	NA	ukb-d-30640_irnt	finn-b-AD_AM_EXMORE	Alzheimer<c3><95>s disease (Atypical or mixed) (more controls excluded)	Apoliprotein B	Inverse variance weighted	130	0.460947	0.189334	0.0149096	0.089852	0.832042	1.58557	1.09401	2.29801	1.59 (1.09,2.3)	positive	7.51e-06	-0.0210035	0.0521269	NA	European	Males and Females	2018	13585958	NA	NA	NA	Metabolites	NA	Neale lab	NA	NA	NA	NA	NA	NA	<a href="https://www.uniprot.org/uniprot/NA" target="_blank">NA</a>	NA	NA	NA	NA	NA	NA	NA	NA	NA	NA	NA	NA	NA	NA	NA	NA	NA	NA	NA	NA	NA	NA	NA	NA	NA	NA	NA	NA	NA	NA	NA	NA	NA
Medical laboratory science	blood lipids and lipoproteins	NA	ukb-d-30640_irnt	finn-b-AD_AM_EXMORE	Alzheimer<c3><95>s disease (Atypical or mixed) (more controls excluded)	Apoliprotein B	MR Egger	130	0.836154	0.267783	0.00221754	0.3113	1.36101	2.30748	1.3652	3.90012	2.31 (1.37,3.9)	positive	7.51e-06	-0.0210035	0.0521269	NA	European	Males and Females	2018	13585958	NA	NA	NA	Metabolites	NA	Neale lab	NA	NA	NA	NA	NA	NA	<a href="https://www.uniprot.org/uniprot/NA" target="_blank">NA</a>	NA	NA	NA	NA	NA	NA	NA	NA	NA	NA	NA	NA	NA	NA	NA	NA	NA	NA	NA	NA	NA	NA	NA	NA	NA	NA	NA	NA	NA	NA	NA	NA	NA
Medical laboratory science	blood lipids and lipoproteins	NA	ukb-d-30640_irnt	finn-b-AD_AM_EXMORE	Alzheimer<c3><95>s disease (Atypical or mixed) (more controls excluded)	Apoliprotein B	Weighted median	130	0.291448	0.22837	0.201882	-0.156158	0.739053	1.33836	0.855424	2.09395	1.34 (0.86,2.09)	overlaps null	7.51e-06	-0.0210035	0.0521269	NA	European	Males and Females	2018	13585958	NA	NA	NA	Metabolites	NA	Neale lab	NA	NA	NA	NA	NA	NA	<a href="https://www.uniprot.org/uniprot/NA" target="_blank">NA</a>	NA	NA	NA	NA	NA	NA	NA	NA	NA	NA	NA	NA	NA	NA	NA	NA	NA	NA	NA	NA	NA	NA	NA	NA	NA	NA	NA	NA	NA	NA	NA	NA	NA
Medical laboratory science	blood lipids and lipoproteins	NA	ukb-d-30640_irnt	finn-b-AD_AM_EXMORE	Alzheimer<c3><95>s disease (Atypical or mixed) (more controls excluded)	Apoliprotein B	Simple mode	130	0.17952	0.535891	0.738174	-0.870827	1.22987	1.19664	0.418605	3.42077	1.2 (0.42,3.42)	overlaps null	7.51e-06	-0.0210035	0.0521269	NA	European	Males and Females	2018	13585958	NA	NA	NA	Metabolites	NA	Neale lab	NA	NA	NA	NA	NA	NA	<a href="https://www.uniprot.org/uniprot/NA" target="_blank">NA</a>	NA	NA	NA	NA	NA	NA	NA	NA	NA	NA	NA	NA	NA	NA	NA	NA	NA	NA	NA	NA	NA	NA	NA	NA	NA	NA	NA	NA	NA	NA	NA	NA	NA
Medical laboratory science	blood lipids and lipoproteins	NA	ukb-d-30640_irnt	finn-b-AD_AM_EXMORE	Alzheimer<c3><95>s disease (Atypical or mixed) (more controls excluded)	Apoliprotein B	Weighted mode	130	0.17952	0.202399	0.376751	-0.217183	0.576223	1.19664	0.804783	1.7793	1.2 (0.8,1.78)	overlaps null	7.51e-06	-0.0210035	0.0521269	NA	European	Males and Females	2018	13585958	NA	NA	NA	Metabolites	NA	Neale lab	NA	NA	NA	NA	NA	NA	<a href="https://www.uniprot.org/uniprot/NA" target="_blank">NA</a>	NA	NA	NA	NA	NA	NA	NA	NA	NA	NA	NA	NA	NA	NA	NA	NA	NA	NA	NA	NA	NA	NA	NA	NA	NA	NA	NA	NA	NA	NA	NA	NA	NA
Medical laboratory science	blood lipids and lipoproteins	NA	ukb-d-30640_irnt	finn-b-AD_AM_EXMORE	Alzheimer<c3><95>s disease (Atypical or mixed) (more controls excluded)	Apoliprotein B	Maximum likelihood	130	0.4659	0.148777	0.00173898	0.174297	0.757504	1.59345	1.19041	2.13295	1.59 (1.19,2.13)	positive	7.51e-06	-0.0210035	0.0521269	NA	European	Males and Females	2018	13585958	NA	NA	NA	Metabolites	NA	Neale lab	NA	NA	NA	NA	NA	NA	<a href="https://www.uniprot.org/uniprot/NA" target="_blank">NA</a>	NA	NA	NA	NA	NA	NA	NA	NA	NA	NA	NA	NA	NA	NA	NA	NA	NA	NA	NA	NA	NA	NA	NA	NA	NA	NA	NA	NA	NA	NA	NA	NA	NA
Medical laboratory science	blood lipids and lipoproteins	NA	ukb-d-30640_irnt	finn-b-AD_AM_EXMORE	Alzheimer<c3><95>s disease (Atypical or mixed) (more controls excluded)	Apoliprotein B	Penalised weighted median	130	0.0995149	0.234488	0.67128	-0.360082	0.559112	1.10463	0.697619	1.74912	1.1 (0.7,1.75)	overlaps null	7.51e-06	-0.0210035	0.0521269	NA	European	Males and Females	2018	13585958	NA	NA	NA	Metabolites	NA	Neale lab	NA	NA	NA	NA	NA	NA	<a href="https://www.uniprot.org/uniprot/NA" target="_blank">NA</a>	NA	NA	NA	NA	NA	NA	NA	NA	NA	NA	NA	NA	NA	NA	NA	NA	NA	NA	NA	NA	NA	NA	NA	NA	NA	NA	NA	NA	NA	NA	NA	NA	NA
Medical laboratory science	plasma protein tests	NA	ukb-d-30710_irnt	finn-b-AD_AM_EXMORE	Alzheimer<c3><95>s disease (Atypical or mixed) (more controls excluded)	C-reactive protein	Inverse variance weighted	164	-0.80532	0.185752	1.45e-05	-1.16939	-0.441246	0.446945	0.310555	0.643235	0.45 (0.31,0.64)	negative	3.98e-15	0.0282847	0.00510785	NA	European	Males and Females	2018	13586004	NA	NA	NA	Metabolites	NA	Neale lab	NA	NA	NA	NA	NA	NA	<a href="https://www.uniprot.org/uniprot/NA" target="_blank">NA</a>	NA	NA	NA	NA	NA	NA	NA	NA	NA	NA	NA	NA	NA	NA	NA	NA	NA	NA	NA	NA	NA	NA	NA	NA	NA	NA	NA	NA	NA	NA	NA	NA	NA
Medical laboratory science	plasma protein tests	NA	ukb-d-30710_irnt	finn-b-AD_AM_EXMORE	Alzheimer<c3><95>s disease (Atypical or mixed) (more controls excluded)	C-reactive protein	MR Egger	164	-1.30399	0.25284	7.23e-07	-1.79956	-0.808425	0.271446	0.165372	0.445559	0.27 (0.17,0.45)	negative	3.98e-15	0.0282847	0.00510785	NA	European	Males and Females	2018	13586004	NA	NA	NA	Metabolites	NA	Neale lab	NA	NA	NA	NA	NA	NA	<a href="https://www.uniprot.org/uniprot/NA" target="_blank">NA</a>	NA	NA	NA	NA	NA	NA	NA	NA	NA	NA	NA	NA	NA	NA	NA	NA	NA	NA	NA	NA	NA	NA	NA	NA	NA	NA	NA	NA	NA	NA	NA	NA	NA
Medical laboratory science	plasma protein tests	NA	ukb-d-30710_irnt	finn-b-AD_AM_EXMORE	Alzheimer<c3><95>s disease (Atypical or mixed) (more controls excluded)	C-reactive protein	Weighted median	164	0.00458421	0.221694	0.983502	-0.429936	0.439105	1.00459	0.650551	1.55132	1 (0.65,1.55)	overlaps null	3.98e-15	0.0282847	0.00510785	NA	European	Males and Females	2018	13586004	NA	NA	NA	Metabolites	NA	Neale lab	NA	NA	NA	NA	NA	NA	<a href="https://www.uniprot.org/uniprot/NA" target="_blank">NA</a>	NA	NA	NA	NA	NA	NA	NA	NA	NA	NA	NA	NA	NA	NA	NA	NA	NA	NA	NA	NA	NA	NA	NA	NA	NA	NA	NA	NA	NA	NA	NA	NA	NA
Medical laboratory science	plasma protein tests	NA	ukb-d-30710_irnt	finn-b-AD_AM_EXMORE	Alzheimer<c3><95>s disease (Atypical or mixed) (more controls excluded)	C-reactive protein	Simple mode	164	-0.538326	0.537203	0.317785	-1.59124	0.514592	0.583725	0.203672	1.67296	0.58 (0.2,1.67)	overlaps null	3.98e-15	0.0282847	0.00510785	NA	European	Males and Females	2018	13586004	NA	NA	NA	Metabolites	NA	Neale lab	NA	NA	NA	NA	NA	NA	<a href="https://www.uniprot.org/uniprot/NA" target="_blank">NA</a>	NA	NA	NA	NA	NA	NA	NA	NA	NA	NA	NA	NA	NA	NA	NA	NA	NA	NA	NA	NA	NA	NA	NA	NA	NA	NA	NA	NA	NA	NA	NA	NA	NA
Medical laboratory science	plasma protein tests	NA	ukb-d-30710_irnt	finn-b-AD_AM_EXMORE	Alzheimer<c3><95>s disease (Atypical or mixed) (more controls excluded)	C-reactive protein	Weighted mode	164	0.0287766	0.197694	0.884447	-0.358704	0.416257	1.02919	0.698581	1.51628	1.03 (0.7,1.52)	overlaps null	3.98e-15	0.0282847	0.00510785	NA	European	Males and Females	2018	13586004	NA	NA	NA	Metabolites	NA	Neale lab	NA	NA	NA	NA	NA	NA	<a href="https://www.uniprot.org/uniprot/NA" target="_blank">NA</a>	NA	NA	NA	NA	NA	NA	NA	NA	NA	NA	NA	NA	NA	NA	NA	NA	NA	NA	NA	NA	NA	NA	NA	NA	NA	NA	NA	NA	NA	NA	NA	NA	NA
Medical laboratory science	plasma protein tests	NA	ukb-d-30710_irnt	finn-b-AD_AM_EXMORE	Alzheimer<c3><95>s disease (Atypical or mixed) (more controls excluded)	C-reactive protein	Maximum likelihood	164	-0.80503	0.128552	3.79e-10	-1.05699	-0.553068	0.447075	0.3475	0.575183	0.45 (0.35,0.58)	negative	3.98e-15	0.0282847	0.00510785	NA	European	Males and Females	2018	13586004	NA	NA	NA	Metabolites	NA	Neale lab	NA	NA	NA	NA	NA	NA	<a href="https://www.uniprot.org/uniprot/NA" target="_blank">NA</a>	NA	NA	NA	NA	NA	NA	NA	NA	NA	NA	NA	NA	NA	NA	NA	NA	NA	NA	NA	NA	NA	NA	NA	NA	NA	NA	NA	NA	NA	NA	NA	NA	NA
Medical laboratory science	plasma protein tests	NA	ukb-d-30710_irnt	finn-b-AD_AM_EXMORE	Alzheimer<c3><95>s disease (Atypical or mixed) (more controls excluded)	C-reactive protein	Penalised weighted median	164	0.115888	0.213	0.586389	-0.301592	0.533368	1.12287	0.73964	1.70466	1.12 (0.74,1.7)	overlaps null	3.98e-15	0.0282847	0.00510785	NA	European	Males and Females	2018	13586004	NA	NA	NA	Metabolites	NA	Neale lab	NA	NA	NA	NA	NA	NA	<a href="https://www.uniprot.org/uniprot/NA" target="_blank">NA</a>	NA	NA	NA	NA	NA	NA	NA	NA	NA	NA	NA	NA	NA	NA	NA	NA	NA	NA	NA	NA	NA	NA	NA	NA	NA	NA	NA	NA	NA	NA	NA	NA	NA
Medical laboratory science	plasma protein tests	NA	ukb-d-30710_raw	finn-b-AD_AM_EXMORE	Alzheimer<c3><95>s disease (Atypical or mixed) (more controls excluded)	C-reactive protein	Inverse variance weighted	41	-0.434729	0.144252	0.00258106	-0.717463	-0.151995	0.64744	0.487989	0.858993	0.65 (0.49,0.86)	negative	2.15e-24	0.0632968	0.0705415	NA	European	Males and Females	2018	13586004	NA	NA	NA	Metabolites	NA	Neale lab	NA	NA	NA	NA	NA	NA	<a href="https://www.uniprot.org/uniprot/NA" target="_blank">NA</a>	NA	NA	NA	NA	NA	NA	NA	NA	NA	NA	NA	NA	NA	NA	NA	NA	NA	NA	NA	NA	NA	NA	NA	NA	NA	NA	NA	NA	NA	NA	NA	NA	NA
Medical laboratory science	plasma protein tests	NA	ukb-d-30710_raw	finn-b-AD_AM_EXMORE	Alzheimer<c3><95>s disease (Atypical or mixed) (more controls excluded)	C-reactive protein	MR Egger	41	-0.7591	0.223697	0.00159616	-1.19755	-0.320654	0.468088	0.301934	0.725675	0.47 (0.3,0.73)	negative	2.15e-24	0.0632968	0.0705415	NA	European	Males and Females	2018	13586004	NA	NA	NA	Metabolites	NA	Neale lab	NA	NA	NA	NA	NA	NA	<a href="https://www.uniprot.org/uniprot/NA" target="_blank">NA</a>	NA	NA	NA	NA	NA	NA	NA	NA	NA	NA	NA	NA	NA	NA	NA	NA	NA	NA	NA	NA	NA	NA	NA	NA	NA	NA	NA	NA	NA	NA	NA	NA	NA
Medical laboratory science	plasma protein tests	NA	ukb-d-30710_raw	finn-b-AD_AM_EXMORE	Alzheimer<c3><95>s disease (Atypical or mixed) (more controls excluded)	C-reactive protein	Weighted median	41	0.00565859	0.102001	0.955759	-0.194263	0.20558	1.00567	0.823441	1.22824	1.01 (0.82,1.23)	overlaps null	2.15e-24	0.0632968	0.0705415	NA	European	Males and Females	2018	13586004	NA	NA	NA	Metabolites	NA	Neale lab	NA	NA	NA	NA	NA	NA	<a href="https://www.uniprot.org/uniprot/NA" target="_blank">NA</a>	NA	NA	NA	NA	NA	NA	NA	NA	NA	NA	NA	NA	NA	NA	NA	NA	NA	NA	NA	NA	NA	NA	NA	NA	NA	NA	NA	NA	NA	NA	NA	NA	NA
Medical laboratory science	plasma protein tests	NA	ukb-d-30710_raw	finn-b-AD_AM_EXMORE	Alzheimer<c3><95>s disease (Atypical or mixed) (more controls excluded)	C-reactive protein	Simple mode	41	-0.109792	0.18553	0.557332	-0.47343	0.253847	0.896021	0.622862	1.28897	0.9 (0.62,1.29)	overlaps null	2.15e-24	0.0632968	0.0705415	NA	European	Males and Females	2018	13586004	NA	NA	NA	Metabolites	NA	Neale lab	NA	NA	NA	NA	NA	NA	<a href="https://www.uniprot.org/uniprot/NA" target="_blank">NA</a>	NA	NA	NA	NA	NA	NA	NA	NA	NA	NA	NA	NA	NA	NA	NA	NA	NA	NA	NA	NA	NA	NA	NA	NA	NA	NA	NA	NA	NA	NA	NA	NA	NA
Medical laboratory science	plasma protein tests	NA	ukb-d-30710_raw	finn-b-AD_AM_EXMORE	Alzheimer<c3><95>s disease (Atypical or mixed) (more controls excluded)	C-reactive protein	Weighted mode	41	0.0334852	0.0932053	0.721288	-0.149197	0.216168	1.03405	0.861399	1.24131	1.03 (0.86,1.24)	overlaps null	2.15e-24	0.0632968	0.0705415	NA	European	Males and Females	2018	13586004	NA	NA	NA	Metabolites	NA	Neale lab	NA	NA	NA	NA	NA	NA	<a href="https://www.uniprot.org/uniprot/NA" target="_blank">NA</a>	NA	NA	NA	NA	NA	NA	NA	NA	NA	NA	NA	NA	NA	NA	NA	NA	NA	NA	NA	NA	NA	NA	NA	NA	NA	NA	NA	NA	NA	NA	NA	NA	NA
Medical laboratory science	plasma protein tests	NA	ukb-d-30710_raw	finn-b-AD_AM_EXMORE	Alzheimer<c3><95>s disease (Atypical or mixed) (more controls excluded)	C-reactive protein	Maximum likelihood	41	-0.43459	0.0647506	1.92e-11	-0.561501	-0.307678	0.64753	0.570352	0.735152	0.65 (0.57,0.74)	negative	2.15e-24	0.0632968	0.0705415	NA	European	Males and Females	2018	13586004	NA	NA	NA	Metabolites	NA	Neale lab	NA	NA	NA	NA	NA	NA	<a href="https://www.uniprot.org/uniprot/NA" target="_blank">NA</a>	NA	NA	NA	NA	NA	NA	NA	NA	NA	NA	NA	NA	NA	NA	NA	NA	NA	NA	NA	NA	NA	NA	NA	NA	NA	NA	NA	NA	NA	NA	NA	NA	NA
Medical laboratory science	plasma protein tests	NA	ukb-d-30710_raw	finn-b-AD_AM_EXMORE	Alzheimer<c3><95>s disease (Atypical or mixed) (more controls excluded)	C-reactive protein	Penalised weighted median	41	0.017582	0.099813	0.860177	-0.178051	0.213215	1.01774	0.836899	1.23765	1.02 (0.84,1.24)	overlaps null	2.15e-24	0.0632968	0.0705415	NA	European	Males and Females	2018	13586004	NA	NA	NA	Metabolites	NA	Neale lab	NA	NA	NA	NA	NA	NA	<a href="https://www.uniprot.org/uniprot/NA" target="_blank">NA</a>	NA	NA	NA	NA	NA	NA	NA	NA	NA	NA	NA	NA	NA	NA	NA	NA	NA	NA	NA	NA	NA	NA	NA	NA	NA	NA	NA	NA	NA	NA	NA	NA	NA
Disease	digestive system diseases	inflammatory bowel diseases	ebi-a-GCST000964	finn-b-AD_EO	Alzheimer<c3><95>s disease (Early onset)	Ulcerative colitis	Inverse variance weighted	89	0.0529447	0.0488467	0.278412	-0.0427949	0.148684	1.05437	0.958108	1.16031	1.05 (0.96,1.16)	overlaps null	0.0308564	0.0174493	0.439113	NA	European	NA	2011	1116795	26405	6687	19718	NA	NA	Anderson CA	21297633	NA	logOR	NA	beta+se converted from OR+CI;	NA	<a href="https://www.uniprot.org/uniprot/NA" target="_blank">NA</a>	NA	NA	NA	NA	NA	NA	NA	NA	NA	NA	NA	NA	NA	NA	NA	NA	NA	NA	NA	NA	NA	NA	NA	NA	NA	NA	NA	NA	NA	NA	NA	NA	NA
Disease	digestive system diseases	inflammatory bowel diseases	ebi-a-GCST000964	finn-b-AD_EO	Alzheimer<c3><95>s disease (Early onset)	Ulcerative colitis	MR Egger	89	-0.00760114	0.0920034	0.934345	-0.187928	0.172726	0.992428	0.828674	1.18854	0.99 (0.83,1.19)	overlaps null	0.0308564	0.0174493	0.439113	NA	European	NA	2011	1116795	26405	6687	19718	NA	NA	Anderson CA	21297633	NA	logOR	NA	beta+se converted from OR+CI;	NA	<a href="https://www.uniprot.org/uniprot/NA" target="_blank">NA</a>	NA	NA	NA	NA	NA	NA	NA	NA	NA	NA	NA	NA	NA	NA	NA	NA	NA	NA	NA	NA	NA	NA	NA	NA	NA	NA	NA	NA	NA	NA	NA	NA	NA
Disease	digestive system diseases	inflammatory bowel diseases	ebi-a-GCST000964	finn-b-AD_EO	Alzheimer<c3><95>s disease (Early onset)	Ulcerative colitis	Weighted median	89	0.0889458	0.0716222	0.214283	-0.0514337	0.229325	1.09302	0.949867	1.25775	1.09 (0.95,1.26)	overlaps null	0.0308564	0.0174493	0.439113	NA	European	NA	2011	1116795	26405	6687	19718	NA	NA	Anderson CA	21297633	NA	logOR	NA	beta+se converted from OR+CI;	NA	<a href="https://www.uniprot.org/uniprot/NA" target="_blank">NA</a>	NA	NA	NA	NA	NA	NA	NA	NA	NA	NA	NA	NA	NA	NA	NA	NA	NA	NA	NA	NA	NA	NA	NA	NA	NA	NA	NA	NA	NA	NA	NA	NA	NA
Disease	digestive system diseases	inflammatory bowel diseases	ebi-a-GCST000964	finn-b-AD_EO	Alzheimer<c3><95>s disease (Early onset)	Ulcerative colitis	Simple mode	89	-0.0216342	0.157307	0.890927	-0.329956	0.286688	0.978598	0.718955	1.33201	0.98 (0.72,1.33)	overlaps null	0.0308564	0.0174493	0.439113	NA	European	NA	2011	1116795	26405	6687	19718	NA	NA	Anderson CA	21297633	NA	logOR	NA	beta+se converted from OR+CI;	NA	<a href="https://www.uniprot.org/uniprot/NA" target="_blank">NA</a>	NA	NA	NA	NA	NA	NA	NA	NA	NA	NA	NA	NA	NA	NA	NA	NA	NA	NA	NA	NA	NA	NA	NA	NA	NA	NA	NA	NA	NA	NA	NA	NA	NA
Disease	digestive system diseases	inflammatory bowel diseases	ebi-a-GCST000964	finn-b-AD_EO	Alzheimer<c3><95>s disease (Early onset)	Ulcerative colitis	Weighted mode	89	0.116169	0.127673	0.365365	-0.134071	0.366408	1.12319	0.874528	1.44254	1.12 (0.87,1.44)	overlaps null	0.0308564	0.0174493	0.439113	NA	European	NA	2011	1116795	26405	6687	19718	NA	NA	Anderson CA	21297633	NA	logOR	NA	beta+se converted from OR+CI;	NA	<a href="https://www.uniprot.org/uniprot/NA" target="_blank">NA</a>	NA	NA	NA	NA	NA	NA	NA	NA	NA	NA	NA	NA	NA	NA	NA	NA	NA	NA	NA	NA	NA	NA	NA	NA	NA	NA	NA	NA	NA	NA	NA	NA	NA
Disease	digestive system diseases	inflammatory bowel diseases	ebi-a-GCST000964	finn-b-AD_EO	Alzheimer<c3><95>s disease (Early onset)	Ulcerative colitis	Maximum likelihood	89	0.0538088	0.0434069	0.21511	-0.0312688	0.138886	1.05528	0.969215	1.14899	1.06 (0.97,1.15)	overlaps null	0.0308564	0.0174493	0.439113	NA	European	NA	2011	1116795	26405	6687	19718	NA	NA	Anderson CA	21297633	NA	logOR	NA	beta+se converted from OR+CI;	NA	<a href="https://www.uniprot.org/uniprot/NA" target="_blank">NA</a>	NA	NA	NA	NA	NA	NA	NA	NA	NA	NA	NA	NA	NA	NA	NA	NA	NA	NA	NA	NA	NA	NA	NA	NA	NA	NA	NA	NA	NA	NA	NA	NA	NA
Disease	digestive system diseases	inflammatory bowel diseases	ebi-a-GCST000964	finn-b-AD_EO	Alzheimer<c3><95>s disease (Early onset)	Ulcerative colitis	Penalised weighted median	89	0.105135	0.0652043	0.106876	-0.0226654	0.232935	1.11086	0.97759	1.2623	1.11 (0.98,1.26)	overlaps null	0.0308564	0.0174493	0.439113	NA	European	NA	2011	1116795	26405	6687	19718	NA	NA	Anderson CA	21297633	NA	logOR	NA	beta+se converted from OR+CI;	NA	<a href="https://www.uniprot.org/uniprot/NA" target="_blank">NA</a>	NA	NA	NA	NA	NA	NA	NA	NA	NA	NA	NA	NA	NA	NA	NA	NA	NA	NA	NA	NA	NA	NA	NA	NA	NA	NA	NA	NA	NA	NA	NA	NA	NA
Medical laboratory science	blood lipids and lipoproteins	NA	ebi-a-GCST002221	finn-b-AD_EO	Alzheimer<c3><95>s disease (Early onset)	Cholesterol, total	Inverse variance weighted	78	0.400903	0.174322	0.0214606	0.0592314	0.742574	1.49317	1.06102	2.10134	1.49 (1.06,2.1)	positive	0.0111944	-0.00664525	0.670147	NA	European	NA	2013	2418562	94595	NA	NA	NA	NA	Willer CJ	24097068	NA	NA	NA	NA	NA	<a href="https://www.uniprot.org/uniprot/NA" target="_blank">NA</a>	NA	NA	NA	NA	NA	NA	NA	NA	NA	NA	NA	NA	NA	NA	NA	NA	NA	NA	NA	NA	NA	NA	NA	NA	NA	NA	NA	NA	NA	NA	NA	NA	NA
Medical laboratory science	blood lipids and lipoproteins	NA	ebi-a-GCST002221	finn-b-AD_EO	Alzheimer<c3><95>s disease (Early onset)	Cholesterol, total	MR Egger	78	0.493725	0.27899	0.0807904	-0.0530953	1.04055	1.63841	0.94829	2.83076	1.64 (0.95,2.83)	overlaps null	0.0111944	-0.00664525	0.670147	NA	European	NA	2013	2418562	94595	NA	NA	NA	NA	Willer CJ	24097068	NA	NA	NA	NA	NA	<a href="https://www.uniprot.org/uniprot/NA" target="_blank">NA</a>	NA	NA	NA	NA	NA	NA	NA	NA	NA	NA	NA	NA	NA	NA	NA	NA	NA	NA	NA	NA	NA	NA	NA	NA	NA	NA	NA	NA	NA	NA	NA	NA	NA
Medical laboratory science	blood lipids and lipoproteins	NA	ebi-a-GCST002221	finn-b-AD_EO	Alzheimer<c3><95>s disease (Early onset)	Cholesterol, total	Weighted median	78	0.14128	0.246859	0.567112	-0.342563	0.625123	1.15175	0.709948	1.86848	1.15 (0.71,1.87)	overlaps null	0.0111944	-0.00664525	0.670147	NA	European	NA	2013	2418562	94595	NA	NA	NA	NA	Willer CJ	24097068	NA	NA	NA	NA	NA	<a href="https://www.uniprot.org/uniprot/NA" target="_blank">NA</a>	NA	NA	NA	NA	NA	NA	NA	NA	NA	NA	NA	NA	NA	NA	NA	NA	NA	NA	NA	NA	NA	NA	NA	NA	NA	NA	NA	NA	NA	NA	NA	NA	NA
Medical laboratory science	blood lipids and lipoproteins	NA	ebi-a-GCST002221	finn-b-AD_EO	Alzheimer<c3><95>s disease (Early onset)	Cholesterol, total	Simple mode	78	0.117335	0.480919	0.807894	-0.825265	1.05994	1.1245	0.438119	2.88619	1.12 (0.44,2.89)	overlaps null	0.0111944	-0.00664525	0.670147	NA	European	NA	2013	2418562	94595	NA	NA	NA	NA	Willer CJ	24097068	NA	NA	NA	NA	NA	<a href="https://www.uniprot.org/uniprot/NA" target="_blank">NA</a>	NA	NA	NA	NA	NA	NA	NA	NA	NA	NA	NA	NA	NA	NA	NA	NA	NA	NA	NA	NA	NA	NA	NA	NA	NA	NA	NA	NA	NA	NA	NA	NA	NA
Medical laboratory science	blood lipids and lipoproteins	NA	ebi-a-GCST002221	finn-b-AD_EO	Alzheimer<c3><95>s disease (Early onset)	Cholesterol, total	Weighted mode	78	0.183408	0.25361	0.471755	-0.313668	0.680485	1.2013	0.730761	1.97483	1.2 (0.73,1.97)	overlaps null	0.0111944	-0.00664525	0.670147	NA	European	NA	2013	2418562	94595	NA	NA	NA	NA	Willer CJ	24097068	NA	NA	NA	NA	NA	<a href="https://www.uniprot.org/uniprot/NA" target="_blank">NA</a>	NA	NA	NA	NA	NA	NA	NA	NA	NA	NA	NA	NA	NA	NA	NA	NA	NA	NA	NA	NA	NA	NA	NA	NA	NA	NA	NA	NA	NA	NA	NA	NA	NA
Medical laboratory science	blood lipids and lipoproteins	NA	ebi-a-GCST002221	finn-b-AD_EO	Alzheimer<c3><95>s disease (Early onset)	Cholesterol, total	Maximum likelihood	78	0.405074	0.147898	0.00616489	0.115195	0.694954	1.49941	1.12209	2.00362	1.5 (1.12,2)	positive	0.0111944	-0.00664525	0.670147	NA	European	NA	2013	2418562	94595	NA	NA	NA	NA	Willer CJ	24097068	NA	NA	NA	NA	NA	<a href="https://www.uniprot.org/uniprot/NA" target="_blank">NA</a>	NA	NA	NA	NA	NA	NA	NA	NA	NA	NA	NA	NA	NA	NA	NA	NA	NA	NA	NA	NA	NA	NA	NA	NA	NA	NA	NA	NA	NA	NA	NA	NA	NA
Medical laboratory science	blood lipids and lipoproteins	NA	ebi-a-GCST002221	finn-b-AD_EO	Alzheimer<c3><95>s disease (Early onset)	Cholesterol, total	Penalised weighted median	78	0.0467125	0.2515	0.852652	-0.446227	0.539652	1.04782	0.640039	1.71541	1.05 (0.64,1.72)	overlaps null	0.0111944	-0.00664525	0.670147	NA	European	NA	2013	2418562	94595	NA	NA	NA	NA	Willer CJ	24097068	NA	NA	NA	NA	NA	<a href="https://www.uniprot.org/uniprot/NA" target="_blank">NA</a>	NA	NA	NA	NA	NA	NA	NA	NA	NA	NA	NA	NA	NA	NA	NA	NA	NA	NA	NA	NA	NA	NA	NA	NA	NA	NA	NA	NA	NA	NA	NA	NA	NA
Medical laboratory science	blood lipids and lipoproteins	NA	ebi-a-GCST002222	finn-b-AD_EO	Alzheimer<c3><95>s disease (Early onset)	LDL cholesterol	Inverse variance weighted	69	0.352242	0.13971	0.0116942	0.0784105	0.626073	1.42225	1.08157	1.87025	1.42 (1.08,1.87)	positive	0.0776628	-0.0174417	0.199936	NA	European	NA	2013	2409690	94595	NA	NA	NA	NA	Willer CJ	24097068	NA	NA	NA	NA	NA	<a href="https://www.uniprot.org/uniprot/NA" target="_blank">NA</a>	NA	NA	NA	NA	NA	NA	NA	NA	NA	NA	NA	NA	NA	NA	NA	NA	NA	NA	NA	NA	NA	NA	NA	NA	NA	NA	NA	NA	NA	NA	NA	NA	NA
Medical laboratory science	blood lipids and lipoproteins	NA	ebi-a-GCST002222	finn-b-AD_EO	Alzheimer<c3><95>s disease (Early onset)	LDL cholesterol	MR Egger	69	0.51465	0.187262	0.00769063	0.147617	0.881684	1.67305	1.15907	2.41496	1.67 (1.16,2.41)	positive	0.0776628	-0.0174417	0.199936	NA	European	NA	2013	2409690	94595	NA	NA	NA	NA	Willer CJ	24097068	NA	NA	NA	NA	NA	<a href="https://www.uniprot.org/uniprot/NA" target="_blank">NA</a>	NA	NA	NA	NA	NA	NA	NA	NA	NA	NA	NA	NA	NA	NA	NA	NA	NA	NA	NA	NA	NA	NA	NA	NA	NA	NA	NA	NA	NA	NA	NA	NA	NA
Medical laboratory science	blood lipids and lipoproteins	NA	ebi-a-GCST002222	finn-b-AD_EO	Alzheimer<c3><95>s disease (Early onset)	LDL cholesterol	Weighted median	69	0.381356	0.201311	0.0581771	-0.0132138	0.775926	1.46427	0.986873	2.1726	1.46 (0.99,2.17)	overlaps null	0.0776628	-0.0174417	0.199936	NA	European	NA	2013	2409690	94595	NA	NA	NA	NA	Willer CJ	24097068	NA	NA	NA	NA	NA	<a href="https://www.uniprot.org/uniprot/NA" target="_blank">NA</a>	NA	NA	NA	NA	NA	NA	NA	NA	NA	NA	NA	NA	NA	NA	NA	NA	NA	NA	NA	NA	NA	NA	NA	NA	NA	NA	NA	NA	NA	NA	NA	NA	NA
Medical laboratory science	blood lipids and lipoproteins	NA	ebi-a-GCST002222	finn-b-AD_EO	Alzheimer<c3><95>s disease (Early onset)	LDL cholesterol	Simple mode	69	-0.442976	0.378982	0.246543	-1.18578	0.29983	0.642123	0.305508	1.34963	0.64 (0.31,1.35)	overlaps null	0.0776628	-0.0174417	0.199936	NA	European	NA	2013	2409690	94595	NA	NA	NA	NA	Willer CJ	24097068	NA	NA	NA	NA	NA	<a href="https://www.uniprot.org/uniprot/NA" target="_blank">NA</a>	NA	NA	NA	NA	NA	NA	NA	NA	NA	NA	NA	NA	NA	NA	NA	NA	NA	NA	NA	NA	NA	NA	NA	NA	NA	NA	NA	NA	NA	NA	NA	NA	NA
Medical laboratory science	blood lipids and lipoproteins	NA	ebi-a-GCST002222	finn-b-AD_EO	Alzheimer<c3><95>s disease (Early onset)	LDL cholesterol	Weighted mode	69	0.395957	0.155852	0.0133539	0.0904885	0.701426	1.48581	1.09471	2.01663	1.49 (1.09,2.02)	positive	0.0776628	-0.0174417	0.199936	NA	European	NA	2013	2409690	94595	NA	NA	NA	NA	Willer CJ	24097068	NA	NA	NA	NA	NA	<a href="https://www.uniprot.org/uniprot/NA" target="_blank">NA</a>	NA	NA	NA	NA	NA	NA	NA	NA	NA	NA	NA	NA	NA	NA	NA	NA	NA	NA	NA	NA	NA	NA	NA	NA	NA	NA	NA	NA	NA	NA	NA	NA	NA
Medical laboratory science	blood lipids and lipoproteins	NA	ebi-a-GCST002222	finn-b-AD_EO	Alzheimer<c3><95>s disease (Early onset)	LDL cholesterol	Maximum likelihood	69	0.35543	0.125243	0.00454083	0.109954	0.600906	1.42679	1.11623	1.82377	1.43 (1.12,1.82)	positive	0.0776628	-0.0174417	0.199936	NA	European	NA	2013	2409690	94595	NA	NA	NA	NA	Willer CJ	24097068	NA	NA	NA	NA	NA	<a href="https://www.uniprot.org/uniprot/NA" target="_blank">NA</a>	NA	NA	NA	NA	NA	NA	NA	NA	NA	NA	NA	NA	NA	NA	NA	NA	NA	NA	NA	NA	NA	NA	NA	NA	NA	NA	NA	NA	NA	NA	NA	NA	NA
Medical laboratory science	blood lipids and lipoproteins	NA	ebi-a-GCST002222	finn-b-AD_EO	Alzheimer<c3><95>s disease (Early onset)	LDL cholesterol	Penalised weighted median	69	0.38856	0.198795	0.0506325	-0.00107722	0.778198	1.47486	0.998923	2.17754	1.47 (1,2.18)	overlaps null	0.0776628	-0.0174417	0.199936	NA	European	NA	2013	2409690	94595	NA	NA	NA	NA	Willer CJ	24097068	NA	NA	NA	NA	NA	<a href="https://www.uniprot.org/uniprot/NA" target="_blank">NA</a>	NA	NA	NA	NA	NA	NA	NA	NA	NA	NA	NA	NA	NA	NA	NA	NA	NA	NA	NA	NA	NA	NA	NA	NA	NA	NA	NA	NA	NA	NA	NA	NA	NA
Family history	NA	NA	ebi-a-GCST005920	finn-b-AD_EO	Alzheimer<c3><95>s disease (Early onset)	Paternal history of Alzheimer's disease	Inverse variance weighted	3	2.77636	0.513274	6.33e-08	1.77034	3.78238	16.0604	5.87287	43.9203	16.06 (5.87,43.92)	positive	6.93e-05	-0.218277	0.421394	NA	European	NA	2018	7776415	260279	14338	245941	NA	NA	Marioni RE	29777097	NA	logOR	NA	NA	NA	<a href="https://www.uniprot.org/uniprot/NA" target="_blank">NA</a>	NA	NA	NA	NA	NA	NA	NA	NA	NA	NA	NA	NA	NA	NA	NA	NA	NA	NA	NA	NA	NA	NA	NA	NA	NA	NA	NA	NA	NA	NA	NA	NA	NA
Family history	NA	NA	ebi-a-GCST005920	finn-b-AD_EO	Alzheimer<c3><95>s disease (Early onset)	Paternal history of Alzheimer's disease	MR Egger	3	3.4348	0.679906	0.124408	2.10218	4.76741	31.0252	8.18402	117.615	31.03 (8.18,117.61)	overlaps null	6.93e-05	-0.218277	0.421394	NA	European	NA	2018	7776415	260279	14338	245941	NA	NA	Marioni RE	29777097	NA	logOR	NA	NA	NA	<a href="https://www.uniprot.org/uniprot/NA" target="_blank">NA</a>	NA	NA	NA	NA	NA	NA	NA	NA	NA	NA	NA	NA	NA	NA	NA	NA	NA	NA	NA	NA	NA	NA	NA	NA	NA	NA	NA	NA	NA	NA	NA	NA	NA
Family history	NA	NA	ebi-a-GCST005920	finn-b-AD_EO	Alzheimer<c3><95>s disease (Early onset)	Paternal history of Alzheimer's disease	Weighted median	3	2.90075	0.195438	7.8e-50	2.5177	3.28381	18.1879	12.4	26.6773	18.19 (12.4,26.68)	positive	6.93e-05	-0.218277	0.421394	NA	European	NA	2018	7776415	260279	14338	245941	NA	NA	Marioni RE	29777097	NA	logOR	NA	NA	NA	<a href="https://www.uniprot.org/uniprot/NA" target="_blank">NA</a>	NA	NA	NA	NA	NA	NA	NA	NA	NA	NA	NA	NA	NA	NA	NA	NA	NA	NA	NA	NA	NA	NA	NA	NA	NA	NA	NA	NA	NA	NA	NA	NA	NA
Family history	NA	NA	ebi-a-GCST005920	finn-b-AD_EO	Alzheimer<c3><95>s disease (Early onset)	Paternal history of Alzheimer's disease	Simple mode	3	2.51762	0.730018	0.0747709	1.08679	3.94846	12.3991	2.96473	51.8554	12.4 (2.96,51.86)	overlaps null	6.93e-05	-0.218277	0.421394	NA	European	NA	2018	7776415	260279	14338	245941	NA	NA	Marioni RE	29777097	NA	logOR	NA	NA	NA	<a href="https://www.uniprot.org/uniprot/NA" target="_blank">NA</a>	NA	NA	NA	NA	NA	NA	NA	NA	NA	NA	NA	NA	NA	NA	NA	NA	NA	NA	NA	NA	NA	NA	NA	NA	NA	NA	NA	NA	NA	NA	NA	NA	NA
Family history	NA	NA	ebi-a-GCST005920	finn-b-AD_EO	Alzheimer<c3><95>s disease (Early onset)	Paternal history of Alzheimer's disease	Weighted mode	3	3.0161	0.206857	0.00467086	2.61066	3.42154	20.4116	13.6081	30.6166	20.41 (13.61,30.62)	positive	6.93e-05	-0.218277	0.421394	NA	European	NA	2018	7776415	260279	14338	245941	NA	NA	Marioni RE	29777097	NA	logOR	NA	NA	NA	<a href="https://www.uniprot.org/uniprot/NA" target="_blank">NA</a>	NA	NA	NA	NA	NA	NA	NA	NA	NA	NA	NA	NA	NA	NA	NA	NA	NA	NA	NA	NA	NA	NA	NA	NA	NA	NA	NA	NA	NA	NA	NA	NA	NA
Family history	NA	NA	ebi-a-GCST005920	finn-b-AD_EO	Alzheimer<c3><95>s disease (Early onset)	Paternal history of Alzheimer's disease	Maximum likelihood	3	2.87594	0.191842	8.38e-51	2.49994	3.25195	17.7422	12.1817	25.8408	17.74 (12.18,25.84)	positive	6.93e-05	-0.218277	0.421394	NA	European	NA	2018	7776415	260279	14338	245941	NA	NA	Marioni RE	29777097	NA	logOR	NA	NA	NA	<a href="https://www.uniprot.org/uniprot/NA" target="_blank">NA</a>	NA	NA	NA	NA	NA	NA	NA	NA	NA	NA	NA	NA	NA	NA	NA	NA	NA	NA	NA	NA	NA	NA	NA	NA	NA	NA	NA	NA	NA	NA	NA	NA	NA
Family history	NA	NA	ebi-a-GCST005920	finn-b-AD_EO	Alzheimer<c3><95>s disease (Early onset)	Paternal history of Alzheimer's disease	Penalised weighted median	3	3.00511	0.19162	1.99e-55	2.62953	3.38068	20.1884	13.8673	29.3908	20.19 (13.87,29.39)	positive	6.93e-05	-0.218277	0.421394	NA	European	NA	2018	7776415	260279	14338	245941	NA	NA	Marioni RE	29777097	NA	logOR	NA	NA	NA	<a href="https://www.uniprot.org/uniprot/NA" target="_blank">NA</a>	NA	NA	NA	NA	NA	NA	NA	NA	NA	NA	NA	NA	NA	NA	NA	NA	NA	NA	NA	NA	NA	NA	NA	NA	NA	NA	NA	NA	NA	NA	NA	NA	NA
Family history	NA	NA	ebi-a-GCST005921	finn-b-AD_EO	Alzheimer<c3><95>s disease (Early onset)	Family history of Alzheimer's disease	Inverse variance weighted	10	2.23646	0.341598	5.87e-11	1.56693	2.90599	9.36014	4.7919	18.2834	9.36 (4.79,18.28)	positive	1.73e-08	-0.139621	0.045757	NA	European	NA	2018	7746640	314278	NA	NA	NA	NA	Marioni RE	29777097	NA	NA	NA	NA	NA	<a href="https://www.uniprot.org/uniprot/NA" target="_blank">NA</a>	NA	NA	NA	NA	NA	NA	NA	NA	NA	NA	NA	NA	NA	NA	NA	NA	NA	NA	NA	NA	NA	NA	NA	NA	NA	NA	NA	NA	NA	NA	NA	NA	NA
Family history	NA	NA	ebi-a-GCST005921	finn-b-AD_EO	Alzheimer<c3><95>s disease (Early onset)	Family history of Alzheimer's disease	MR Egger	10	2.86532	0.384908	7.3e-05	2.1109	3.61974	17.5547	8.25569	37.3279	17.55 (8.26,37.33)	positive	1.73e-08	-0.139621	0.045757	NA	European	NA	2018	7746640	314278	NA	NA	NA	NA	Marioni RE	29777097	NA	NA	NA	NA	NA	<a href="https://www.uniprot.org/uniprot/NA" target="_blank">NA</a>	NA	NA	NA	NA	NA	NA	NA	NA	NA	NA	NA	NA	NA	NA	NA	NA	NA	NA	NA	NA	NA	NA	NA	NA	NA	NA	NA	NA	NA	NA	NA	NA	NA
Family history	NA	NA	ebi-a-GCST005921	finn-b-AD_EO	Alzheimer<c3><95>s disease (Early onset)	Family history of Alzheimer's disease	Weighted median	10	2.68466	0.189324	1.21e-45	2.31359	3.05574	14.6533	10.1106	21.2369	14.65 (10.11,21.24)	positive	1.73e-08	-0.139621	0.045757	NA	European	NA	2018	7746640	314278	NA	NA	NA	NA	Marioni RE	29777097	NA	NA	NA	NA	NA	<a href="https://www.uniprot.org/uniprot/NA" target="_blank">NA</a>	NA	NA	NA	NA	NA	NA	NA	NA	NA	NA	NA	NA	NA	NA	NA	NA	NA	NA	NA	NA	NA	NA	NA	NA	NA	NA	NA	NA	NA	NA	NA	NA	NA
Family history	NA	NA	ebi-a-GCST005921	finn-b-AD_EO	Alzheimer<c3><95>s disease (Early onset)	Family history of Alzheimer's disease	Simple mode	10	1.16494	0.952913	0.252563	-0.702765	3.03265	3.20575	0.495214	20.7522	3.21 (0.5,20.75)	overlaps null	1.73e-08	-0.139621	0.045757	NA	European	NA	2018	7746640	314278	NA	NA	NA	NA	Marioni RE	29777097	NA	NA	NA	NA	NA	<a href="https://www.uniprot.org/uniprot/NA" target="_blank">NA</a>	NA	NA	NA	NA	NA	NA	NA	NA	NA	NA	NA	NA	NA	NA	NA	NA	NA	NA	NA	NA	NA	NA	NA	NA	NA	NA	NA	NA	NA	NA	NA	NA	NA
Family history	NA	NA	ebi-a-GCST005921	finn-b-AD_EO	Alzheimer<c3><95>s disease (Early onset)	Family history of Alzheimer's disease	Weighted mode	10	2.79242	0.169248	4.92e-08	2.46069	3.12414	16.3204	11.7129	22.7404	16.32 (11.71,22.74)	positive	1.73e-08	-0.139621	0.045757	NA	European	NA	2018	7746640	314278	NA	NA	NA	NA	Marioni RE	29777097	NA	NA	NA	NA	NA	<a href="https://www.uniprot.org/uniprot/NA" target="_blank">NA</a>	NA	NA	NA	NA	NA	NA	NA	NA	NA	NA	NA	NA	NA	NA	NA	NA	NA	NA	NA	NA	NA	NA	NA	NA	NA	NA	NA	NA	NA	NA	NA	NA	NA
Family history	NA	NA	ebi-a-GCST005921	finn-b-AD_EO	Alzheimer<c3><95>s disease (Early onset)	Family history of Alzheimer's disease	Maximum likelihood	10	2.26223	0.14834	1.64e-52	1.97149	2.55298	9.60453	7.18136	12.8453	9.6 (7.18,12.85)	positive	1.73e-08	-0.139621	0.045757	NA	European	NA	2018	7746640	314278	NA	NA	NA	NA	Marioni RE	29777097	NA	NA	NA	NA	NA	<a href="https://www.uniprot.org/uniprot/NA" target="_blank">NA</a>	NA	NA	NA	NA	NA	NA	NA	NA	NA	NA	NA	NA	NA	NA	NA	NA	NA	NA	NA	NA	NA	NA	NA	NA	NA	NA	NA	NA	NA	NA	NA	NA	NA
Family history	NA	NA	ebi-a-GCST005921	finn-b-AD_EO	Alzheimer<c3><95>s disease (Early onset)	Family history of Alzheimer's disease	Penalised weighted median	10	2.74912	0.166877	5.65e-61	2.42204	3.0762	15.6288	11.2688	21.6758	15.63 (11.27,21.68)	positive	1.73e-08	-0.139621	0.045757	NA	European	NA	2018	7746640	314278	NA	NA	NA	NA	Marioni RE	29777097	NA	NA	NA	NA	NA	<a href="https://www.uniprot.org/uniprot/NA" target="_blank">NA</a>	NA	NA	NA	NA	NA	NA	NA	NA	NA	NA	NA	NA	NA	NA	NA	NA	NA	NA	NA	NA	NA	NA	NA	NA	NA	NA	NA	NA	NA	NA	NA	NA	NA
Family history	NA	NA	ebi-a-GCST005923	finn-b-AD_EO	Alzheimer<c3><95>s disease (Early onset)	Maternal history of Alzheimer's disease	Inverse variance weighted	4	2.21836	0.566188	8.93e-05	1.10863	3.32809	9.19224	3.03021	27.885	9.19 (3.03,27.89)	positive	1.26e-10	-0.296789	0.153766	NA	European	NA	2018	7776415	288676	27696	260980	NA	NA	Marioni RE	29777097	NA	logOR	NA	NA	NA	<a href="https://www.uniprot.org/uniprot/NA" target="_blank">NA</a>	NA	NA	NA	NA	NA	NA	NA	NA	NA	NA	NA	NA	NA	NA	NA	NA	NA	NA	NA	NA	NA	NA	NA	NA	NA	NA	NA	NA	NA	NA	NA	NA	NA
Family history	NA	NA	ebi-a-GCST005923	finn-b-AD_EO	Alzheimer<c3><95>s disease (Early onset)	Maternal history of Alzheimer's disease	MR Egger	4	3.1643	0.560243	0.0299461	2.06623	4.26238	23.6722	7.89497	70.9785	23.67 (7.89,70.98)	positive	1.26e-10	-0.296789	0.153766	NA	European	NA	2018	7776415	288676	27696	260980	NA	NA	Marioni RE	29777097	NA	logOR	NA	NA	NA	<a href="https://www.uniprot.org/uniprot/NA" target="_blank">NA</a>	NA	NA	NA	NA	NA	NA	NA	NA	NA	NA	NA	NA	NA	NA	NA	NA	NA	NA	NA	NA	NA	NA	NA	NA	NA	NA	NA	NA	NA	NA	NA	NA	NA
Family history	NA	NA	ebi-a-GCST005923	finn-b-AD_EO	Alzheimer<c3><95>s disease (Early onset)	Maternal history of Alzheimer's disease	Weighted median	4	2.44362	0.179296	2.69e-42	2.0922	2.79504	11.5146	8.10271	16.3633	11.51 (8.1,16.36)	positive	1.26e-10	-0.296789	0.153766	NA	European	NA	2018	7776415	288676	27696	260980	NA	NA	Marioni RE	29777097	NA	logOR	NA	NA	NA	<a href="https://www.uniprot.org/uniprot/NA" target="_blank">NA</a>	NA	NA	NA	NA	NA	NA	NA	NA	NA	NA	NA	NA	NA	NA	NA	NA	NA	NA	NA	NA	NA	NA	NA	NA	NA	NA	NA	NA	NA	NA	NA	NA	NA
Family history	NA	NA	ebi-a-GCST005923	finn-b-AD_EO	Alzheimer<c3><95>s disease (Early onset)	Maternal history of Alzheimer's disease	Simple mode	4	1.55129	1.1665	0.275633	-0.73506	3.83763	4.71754	0.479477	46.4155	4.72 (0.48,46.42)	overlaps null	1.26e-10	-0.296789	0.153766	NA	European	NA	2018	7776415	288676	27696	260980	NA	NA	Marioni RE	29777097	NA	logOR	NA	NA	NA	<a href="https://www.uniprot.org/uniprot/NA" target="_blank">NA</a>	NA	NA	NA	NA	NA	NA	NA	NA	NA	NA	NA	NA	NA	NA	NA	NA	NA	NA	NA	NA	NA	NA	NA	NA	NA	NA	NA	NA	NA	NA	NA	NA	NA
Family history	NA	NA	ebi-a-GCST005923	finn-b-AD_EO	Alzheimer<c3><95>s disease (Early onset)	Maternal history of Alzheimer's disease	Weighted mode	4	2.64068	0.159961	0.000483795	2.32716	2.9542	14.0227	10.2487	19.1864	14.02 (10.25,19.19)	positive	1.26e-10	-0.296789	0.153766	NA	European	NA	2018	7776415	288676	27696	260980	NA	NA	Marioni RE	29777097	NA	logOR	NA	NA	NA	<a href="https://www.uniprot.org/uniprot/NA" target="_blank">NA</a>	NA	NA	NA	NA	NA	NA	NA	NA	NA	NA	NA	NA	NA	NA	NA	NA	NA	NA	NA	NA	NA	NA	NA	NA	NA	NA	NA	NA	NA	NA	NA	NA	NA
Family history	NA	NA	ebi-a-GCST005923	finn-b-AD_EO	Alzheimer<c3><95>s disease (Early onset)	Maternal history of Alzheimer's disease	Maximum likelihood	4	2.33236	0.154171	1.05e-51	2.03018	2.63453	10.3022	7.61547	13.9368	10.3 (7.62,13.94)	positive	1.26e-10	-0.296789	0.153766	NA	European	NA	2018	7776415	288676	27696	260980	NA	NA	Marioni RE	29777097	NA	logOR	NA	NA	NA	<a href="https://www.uniprot.org/uniprot/NA" target="_blank">NA</a>	NA	NA	NA	NA	NA	NA	NA	NA	NA	NA	NA	NA	NA	NA	NA	NA	NA	NA	NA	NA	NA	NA	NA	NA	NA	NA	NA	NA	NA	NA	NA	NA	NA
Family history	NA	NA	ebi-a-GCST005923	finn-b-AD_EO	Alzheimer<c3><95>s disease (Early onset)	Maternal history of Alzheimer's disease	Penalised weighted median	4	2.62199	0.162029	6.74e-59	2.30441	2.93956	13.763	10.0182	18.9076	13.76 (10.02,18.91)	positive	1.26e-10	-0.296789	0.153766	NA	European	NA	2018	7776415	288676	27696	260980	NA	NA	Marioni RE	29777097	NA	logOR	NA	NA	NA	<a href="https://www.uniprot.org/uniprot/NA" target="_blank">NA</a>	NA	NA	NA	NA	NA	NA	NA	NA	NA	NA	NA	NA	NA	NA	NA	NA	NA	NA	NA	NA	NA	NA	NA	NA	NA	NA	NA	NA	NA	NA	NA	NA	NA
Family history	NA	NA	ebi-a-GCST006696	finn-b-AD_EO	Alzheimer<c3><95>s disease (Early onset)	Parental longevity (mother's attained age)	Inverse variance weighted	4	18.54	8.20332	0.0238176	2.46147	34.6185	1.1267e+08	11.7221	1080000000000000	112670466.89 (11.72,1082968145547270)	positive	5.39e-23	-1.62259	0.174908	NA	European	NA	2017	11490494	412937	NA	NA	NA	NA	Pilling LC	29227965	NA	NA	NA	NA	NA	<a href="https://www.uniprot.org/uniprot/NA" target="_blank">NA</a>	NA	NA	NA	NA	NA	NA	NA	NA	NA	NA	NA	NA	NA	NA	NA	NA	NA	NA	NA	NA	NA	NA	NA	NA	NA	NA	NA	NA	NA	NA	NA	NA	NA
Family history	NA	NA	ebi-a-GCST006696	finn-b-AD_EO	Alzheimer<c3><95>s disease (Early onset)	Parental longevity (mother's attained age)	MR Egger	4	57.7886	19.8341	0.100375	18.9138	96.6634	1.25e+25	1.63734e+08	9.56e+41	1.25098019583208e+25 (163734459.27,9.5578625130854e+41)	overlaps null	5.39e-23	-1.62259	0.174908	NA	European	NA	2017	11490494	412937	NA	NA	NA	NA	Pilling LC	29227965	NA	NA	NA	NA	NA	<a href="https://www.uniprot.org/uniprot/NA" target="_blank">NA</a>	NA	NA	NA	NA	NA	NA	NA	NA	NA	NA	NA	NA	NA	NA	NA	NA	NA	NA	NA	NA	NA	NA	NA	NA	NA	NA	NA	NA	NA	NA	NA	NA	NA
Family history	NA	NA	ebi-a-GCST006696	finn-b-AD_EO	Alzheimer<c3><95>s disease (Early onset)	Parental longevity (mother's attained age)	Weighted median	4	5.6655	4.11606	0.168686	-2.40198	13.733	288.733	0.0905384	920788	288.73 (0.09,920787.57)	overlaps null	5.39e-23	-1.62259	0.174908	NA	European	NA	2017	11490494	412937	NA	NA	NA	NA	Pilling LC	29227965	NA	NA	NA	NA	NA	<a href="https://www.uniprot.org/uniprot/NA" target="_blank">NA</a>	NA	NA	NA	NA	NA	NA	NA	NA	NA	NA	NA	NA	NA	NA	NA	NA	NA	NA	NA	NA	NA	NA	NA	NA	NA	NA	NA	NA	NA	NA	NA	NA	NA
Family history	NA	NA	ebi-a-GCST006696	finn-b-AD_EO	Alzheimer<c3><95>s disease (Early onset)	Parental longevity (mother's attained age)	Simple mode	4	3.60049	3.07364	0.326008	-2.42385	9.62483	36.616	0.0885795	15135.9	36.62 (0.09,15135.93)	overlaps null	5.39e-23	-1.62259	0.174908	NA	European	NA	2017	11490494	412937	NA	NA	NA	NA	Pilling LC	29227965	NA	NA	NA	NA	NA	<a href="https://www.uniprot.org/uniprot/NA" target="_blank">NA</a>	NA	NA	NA	NA	NA	NA	NA	NA	NA	NA	NA	NA	NA	NA	NA	NA	NA	NA	NA	NA	NA	NA	NA	NA	NA	NA	NA	NA	NA	NA	NA	NA	NA
Family history	NA	NA	ebi-a-GCST006696	finn-b-AD_EO	Alzheimer<c3><95>s disease (Early onset)	Parental longevity (mother's attained age)	Weighted mode	4	0.553445	2.55584	0.842455	-4.456	5.56289	1.73923	0.0116088	260.574	1.74 (0.01,260.57)	overlaps null	5.39e-23	-1.62259	0.174908	NA	European	NA	2017	11490494	412937	NA	NA	NA	NA	Pilling LC	29227965	NA	NA	NA	NA	NA	<a href="https://www.uniprot.org/uniprot/NA" target="_blank">NA</a>	NA	NA	NA	NA	NA	NA	NA	NA	NA	NA	NA	NA	NA	NA	NA	NA	NA	NA	NA	NA	NA	NA	NA	NA	NA	NA	NA	NA	NA	NA	NA	NA	NA
Family history	NA	NA	ebi-a-GCST006696	finn-b-AD_EO	Alzheimer<c3><95>s disease (Early onset)	Parental longevity (mother's attained age)	Maximum likelihood	4	25.7033	2.1622	1.37e-32	21.4654	29.9412	145000000000	2100480104	10100000000000	145485067854.93 (2100480103.73,10076698622932.5)	positive	5.39e-23	-1.62259	0.174908	NA	European	NA	2017	11490494	412937	NA	NA	NA	NA	Pilling LC	29227965	NA	NA	NA	NA	NA	<a href="https://www.uniprot.org/uniprot/NA" target="_blank">NA</a>	NA	NA	NA	NA	NA	NA	NA	NA	NA	NA	NA	NA	NA	NA	NA	NA	NA	NA	NA	NA	NA	NA	NA	NA	NA	NA	NA	NA	NA	NA	NA	NA	NA
Family history	NA	NA	ebi-a-GCST006696	finn-b-AD_EO	Alzheimer<c3><95>s disease (Early onset)	Parental longevity (mother's attained age)	Penalised weighted median	4	2.11806	2.45424	0.388127	-2.69225	6.92837	8.31497	0.0677282	1020.83	8.31 (0.07,1020.83)	overlaps null	5.39e-23	-1.62259	0.174908	NA	European	NA	2017	11490494	412937	NA	NA	NA	NA	Pilling LC	29227965	NA	NA	NA	NA	NA	<a href="https://www.uniprot.org/uniprot/NA" target="_blank">NA</a>	NA	NA	NA	NA	NA	NA	NA	NA	NA	NA	NA	NA	NA	NA	NA	NA	NA	NA	NA	NA	NA	NA	NA	NA	NA	NA	NA	NA	NA	NA	NA	NA	NA
Family history	NA	NA	ebi-a-GCST006698	finn-b-AD_EO	Alzheimer<c3><95>s disease (Early onset)	Parental longevity (both parents in top 10%)	Inverse variance weighted	6	-22.6663	8.67223	0.00895778	-39.6638	-5.6687	1.43e-10	5.95e-18	0.00345235	0 (0,0)	negative	7.56e-25	0.56864	0.0569146	NA	European	NA	2017	11484376	86949	7182	79767	NA	NA	Pilling LC	29227965	NA	logOR	NA	NA	NA	<a href="https://www.uniprot.org/uniprot/NA" target="_blank">NA</a>	NA	NA	NA	NA	NA	NA	NA	NA	NA	NA	NA	NA	NA	NA	NA	NA	NA	NA	NA	NA	NA	NA	NA	NA	NA	NA	NA	NA	NA	NA	NA	NA	NA
Family history	NA	NA	ebi-a-GCST006698	finn-b-AD_EO	Alzheimer<c3><95>s disease (Early onset)	Parental longevity (both parents in top 10%)	MR Egger	6	-50.1774	11.9072	0.0135423	-73.5156	-26.8393	1.62e-22	1.18e-32	2.21e-12	0 (0,0)	negative	7.56e-25	0.56864	0.0569146	NA	European	NA	2017	11484376	86949	7182	79767	NA	NA	Pilling LC	29227965	NA	logOR	NA	NA	NA	<a href="https://www.uniprot.org/uniprot/NA" target="_blank">NA</a>	NA	NA	NA	NA	NA	NA	NA	NA	NA	NA	NA	NA	NA	NA	NA	NA	NA	NA	NA	NA	NA	NA	NA	NA	NA	NA	NA	NA	NA	NA	NA	NA	NA
Family history	NA	NA	ebi-a-GCST006698	finn-b-AD_EO	Alzheimer<c3><95>s disease (Early onset)	Parental longevity (both parents in top 10%)	Weighted median	6	-4.23452	3.45338	0.220125	-11.0031	2.5341	0.0144868	1.66e-05	12.6051	0.01 (0,12.61)	overlaps null	7.56e-25	0.56864	0.0569146	NA	European	NA	2017	11484376	86949	7182	79767	NA	NA	Pilling LC	29227965	NA	logOR	NA	NA	NA	<a href="https://www.uniprot.org/uniprot/NA" target="_blank">NA</a>	NA	NA	NA	NA	NA	NA	NA	NA	NA	NA	NA	NA	NA	NA	NA	NA	NA	NA	NA	NA	NA	NA	NA	NA	NA	NA	NA	NA	NA	NA	NA	NA	NA
Family history	NA	NA	ebi-a-GCST006698	finn-b-AD_EO	Alzheimer<c3><95>s disease (Early onset)	Parental longevity (both parents in top 10%)	Simple mode	6	-2.11623	3.68518	0.590663	-9.33918	5.10672	0.120485	8.79e-05	165.127	0.12 (0,165.13)	overlaps null	7.56e-25	0.56864	0.0569146	NA	European	NA	2017	11484376	86949	7182	79767	NA	NA	Pilling LC	29227965	NA	logOR	NA	NA	NA	<a href="https://www.uniprot.org/uniprot/NA" target="_blank">NA</a>	NA	NA	NA	NA	NA	NA	NA	NA	NA	NA	NA	NA	NA	NA	NA	NA	NA	NA	NA	NA	NA	NA	NA	NA	NA	NA	NA	NA	NA	NA	NA	NA	NA
Family history	NA	NA	ebi-a-GCST006698	finn-b-AD_EO	Alzheimer<c3><95>s disease (Early onset)	Parental longevity (both parents in top 10%)	Weighted mode	6	-1.72179	3.56396	0.649428	-8.70715	5.26358	0.178746	0.000165398	193.171	0.18 (0,193.17)	overlaps null	7.56e-25	0.56864	0.0569146	NA	European	NA	2017	11484376	86949	7182	79767	NA	NA	Pilling LC	29227965	NA	logOR	NA	NA	NA	<a href="https://www.uniprot.org/uniprot/NA" target="_blank">NA</a>	NA	NA	NA	NA	NA	NA	NA	NA	NA	NA	NA	NA	NA	NA	NA	NA	NA	NA	NA	NA	NA	NA	NA	NA	NA	NA	NA	NA	NA	NA	NA	NA	NA
Family history	NA	NA	ebi-a-GCST006698	finn-b-AD_EO	Alzheimer<c3><95>s disease (Early onset)	Parental longevity (both parents in top 10%)	Maximum likelihood	6	-23.4216	2.15198	1.38e-27	-27.6395	-19.2037	6.73e-11	9.92e-13	4.57e-09	0 (0,0)	negative	7.56e-25	0.56864	0.0569146	NA	European	NA	2017	11484376	86949	7182	79767	NA	NA	Pilling LC	29227965	NA	logOR	NA	NA	NA	<a href="https://www.uniprot.org/uniprot/NA" target="_blank">NA</a>	NA	NA	NA	NA	NA	NA	NA	NA	NA	NA	NA	NA	NA	NA	NA	NA	NA	NA	NA	NA	NA	NA	NA	NA	NA	NA	NA	NA	NA	NA	NA	NA	NA
Family history	NA	NA	ebi-a-GCST006698	finn-b-AD_EO	Alzheimer<c3><95>s disease (Early onset)	Parental longevity (both parents in top 10%)	Penalised weighted median	6	-1.78226	3.2914	0.58817	-8.23339	4.66888	0.168258	0.000265633	106.578	0.17 (0,106.58)	overlaps null	7.56e-25	0.56864	0.0569146	NA	European	NA	2017	11484376	86949	7182	79767	NA	NA	Pilling LC	29227965	NA	logOR	NA	NA	NA	<a href="https://www.uniprot.org/uniprot/NA" target="_blank">NA</a>	NA	NA	NA	NA	NA	NA	NA	NA	NA	NA	NA	NA	NA	NA	NA	NA	NA	NA	NA	NA	NA	NA	NA	NA	NA	NA	NA	NA	NA	NA	NA	NA	NA
Lifestyle trait	basic information	NA	ebi-a-GCST90000048	finn-b-AD_EO	Alzheimer<c3><95>s disease (Early onset)	Age at first birth	Inverse variance weighted	51	-0.043615	0.147849	0.767996	-0.333399	0.246169	0.957322	0.716484	1.27912	0.96 (0.72,1.28)	overlaps null	0.117565	0.0531585	0.299252	NA	European	NA	2021	10766720	418758	NA	NA	NA	NA	Mills MC	34211149	NA	NA	NA	NA	NA	<a href="https://www.uniprot.org/uniprot/NA" target="_blank">NA</a>	NA	NA	NA	NA	NA	NA	NA	NA	NA	NA	NA	NA	NA	NA	NA	NA	NA	NA	NA	NA	NA	NA	NA	NA	NA	NA	NA	NA	NA	NA	NA	NA	NA
Lifestyle trait	basic information	NA	ebi-a-GCST90000048	finn-b-AD_EO	Alzheimer<c3><95>s disease (Early onset)	Age at first birth	MR Egger	51	-0.750518	0.68978	0.281894	-2.10249	0.60145	0.472122	0.122152	1.82476	0.47 (0.12,1.82)	overlaps null	0.117565	0.0531585	0.299252	NA	European	NA	2021	10766720	418758	NA	NA	NA	NA	Mills MC	34211149	NA	NA	NA	NA	NA	<a href="https://www.uniprot.org/uniprot/NA" target="_blank">NA</a>	NA	NA	NA	NA	NA	NA	NA	NA	NA	NA	NA	NA	NA	NA	NA	NA	NA	NA	NA	NA	NA	NA	NA	NA	NA	NA	NA	NA	NA	NA	NA	NA	NA
Lifestyle trait	basic information	NA	ebi-a-GCST90000048	finn-b-AD_EO	Alzheimer<c3><95>s disease (Early onset)	Age at first birth	Weighted median	51	0.116789	0.195245	0.54973	-0.265892	0.499469	1.12388	0.766522	1.64785	1.12 (0.77,1.65)	overlaps null	0.117565	0.0531585	0.299252	NA	European	NA	2021	10766720	418758	NA	NA	NA	NA	Mills MC	34211149	NA	NA	NA	NA	NA	<a href="https://www.uniprot.org/uniprot/NA" target="_blank">NA</a>	NA	NA	NA	NA	NA	NA	NA	NA	NA	NA	NA	NA	NA	NA	NA	NA	NA	NA	NA	NA	NA	NA	NA	NA	NA	NA	NA	NA	NA	NA	NA	NA	NA
Lifestyle trait	basic information	NA	ebi-a-GCST90000048	finn-b-AD_EO	Alzheimer<c3><95>s disease (Early onset)	Age at first birth	Simple mode	51	0.56633	0.511753	0.273743	-0.436707	1.56937	1.76179	0.646161	4.8036	1.76 (0.65,4.8)	overlaps null	0.117565	0.0531585	0.299252	NA	European	NA	2021	10766720	418758	NA	NA	NA	NA	Mills MC	34211149	NA	NA	NA	NA	NA	<a href="https://www.uniprot.org/uniprot/NA" target="_blank">NA</a>	NA	NA	NA	NA	NA	NA	NA	NA	NA	NA	NA	NA	NA	NA	NA	NA	NA	NA	NA	NA	NA	NA	NA	NA	NA	NA	NA	NA	NA	NA	NA	NA	NA
Lifestyle trait	basic information	NA	ebi-a-GCST90000048	finn-b-AD_EO	Alzheimer<c3><95>s disease (Early onset)	Age at first birth	Weighted mode	51	0.56633	0.556971	0.314142	-0.525333	1.65799	1.76179	0.591358	5.24876	1.76 (0.59,5.25)	overlaps null	0.117565	0.0531585	0.299252	NA	European	NA	2021	10766720	418758	NA	NA	NA	NA	Mills MC	34211149	NA	NA	NA	NA	NA	<a href="https://www.uniprot.org/uniprot/NA" target="_blank">NA</a>	NA	NA	NA	NA	NA	NA	NA	NA	NA	NA	NA	NA	NA	NA	NA	NA	NA	NA	NA	NA	NA	NA	NA	NA	NA	NA	NA	NA	NA	NA	NA	NA	NA
Lifestyle trait	basic information	NA	ebi-a-GCST90000048	finn-b-AD_EO	Alzheimer<c3><95>s disease (Early onset)	Age at first birth	Maximum likelihood	51	-0.0446991	0.134827	0.740245	-0.30896	0.219562	0.956285	0.73421	1.24553	0.96 (0.73,1.25)	overlaps null	0.117565	0.0531585	0.299252	NA	European	NA	2021	10766720	418758	NA	NA	NA	NA	Mills MC	34211149	NA	NA	NA	NA	NA	<a href="https://www.uniprot.org/uniprot/NA" target="_blank">NA</a>	NA	NA	NA	NA	NA	NA	NA	NA	NA	NA	NA	NA	NA	NA	NA	NA	NA	NA	NA	NA	NA	NA	NA	NA	NA	NA	NA	NA	NA	NA	NA	NA	NA
Lifestyle trait	basic information	NA	ebi-a-GCST90000048	finn-b-AD_EO	Alzheimer<c3><95>s disease (Early onset)	Age at first birth	Penalised weighted median	51	0.201001	0.204122	0.324766	-0.199078	0.601079	1.22263	0.819486	1.82409	1.22 (0.82,1.82)	overlaps null	0.117565	0.0531585	0.299252	NA	European	NA	2021	10766720	418758	NA	NA	NA	NA	Mills MC	34211149	NA	NA	NA	NA	NA	<a href="https://www.uniprot.org/uniprot/NA" target="_blank">NA</a>	NA	NA	NA	NA	NA	NA	NA	NA	NA	NA	NA	NA	NA	NA	NA	NA	NA	NA	NA	NA	NA	NA	NA	NA	NA	NA	NA	NA	NA	NA	NA	NA	NA
Disease	dementia	NA	ebi-a-GCST90001390	finn-b-AD_EO	Alzheimer<c3><95>s disease (Early onset)	Dementia with Lewy bodies	Inverse variance weighted	6	0.735297	0.390933	0.0599882	-0.0309303	1.50153	2.0861	0.969543	4.48853	2.09 (0.97,4.49)	overlaps null	1.97e-30	-0.279795	0.356243	NA	European	NA	2021	7593175	6618	2591	4027	NA	NA	Chia R	33589841	NA	NA	NA	beta+se converted from OR+CI;	NA	<a href="https://www.uniprot.org/uniprot/NA" target="_blank">NA</a>	NA	NA	NA	NA	NA	NA	NA	NA	NA	NA	NA	NA	NA	NA	NA	NA	NA	NA	NA	NA	NA	NA	NA	NA	NA	NA	NA	NA	NA	NA	NA	NA	NA
Disease	dementia	NA	ebi-a-GCST90001390	finn-b-AD_EO	Alzheimer<c3><95>s disease (Early onset)	Dementia with Lewy bodies	MR Egger	6	1.29356	0.661276	0.122092	-0.00254122	2.58966	3.64574	0.997462	13.3252	3.65 (1,13.33)	overlaps null	1.97e-30	-0.279795	0.356243	NA	European	NA	2021	7593175	6618	2591	4027	NA	NA	Chia R	33589841	NA	NA	NA	beta+se converted from OR+CI;	NA	<a href="https://www.uniprot.org/uniprot/NA" target="_blank">NA</a>	NA	NA	NA	NA	NA	NA	NA	NA	NA	NA	NA	NA	NA	NA	NA	NA	NA	NA	NA	NA	NA	NA	NA	NA	NA	NA	NA	NA	NA	NA	NA	NA	NA
Disease	dementia	NA	ebi-a-GCST90001390	finn-b-AD_EO	Alzheimer<c3><95>s disease (Early onset)	Dementia with Lewy bodies	Weighted median	6	-0.0163434	0.1416	0.908113	-0.29388	0.261193	0.983789	0.745366	1.29848	0.98 (0.75,1.3)	overlaps null	1.97e-30	-0.279795	0.356243	NA	European	NA	2021	7593175	6618	2591	4027	NA	NA	Chia R	33589841	NA	NA	NA	beta+se converted from OR+CI;	NA	<a href="https://www.uniprot.org/uniprot/NA" target="_blank">NA</a>	NA	NA	NA	NA	NA	NA	NA	NA	NA	NA	NA	NA	NA	NA	NA	NA	NA	NA	NA	NA	NA	NA	NA	NA	NA	NA	NA	NA	NA	NA	NA	NA	NA
Disease	dementia	NA	ebi-a-GCST90001390	finn-b-AD_EO	Alzheimer<c3><95>s disease (Early onset)	Dementia with Lewy bodies	Simple mode	6	-0.148929	0.133206	0.314373	-0.410014	0.112155	0.86163	0.663641	1.11869	0.86 (0.66,1.12)	overlaps null	1.97e-30	-0.279795	0.356243	NA	European	NA	2021	7593175	6618	2591	4027	NA	NA	Chia R	33589841	NA	NA	NA	beta+se converted from OR+CI;	NA	<a href="https://www.uniprot.org/uniprot/NA" target="_blank">NA</a>	NA	NA	NA	NA	NA	NA	NA	NA	NA	NA	NA	NA	NA	NA	NA	NA	NA	NA	NA	NA	NA	NA	NA	NA	NA	NA	NA	NA	NA	NA	NA	NA	NA
Disease	dementia	NA	ebi-a-GCST90001390	finn-b-AD_EO	Alzheimer<c3><95>s disease (Early onset)	Dementia with Lewy bodies	Weighted mode	6	-0.0775575	0.112995	0.523001	-0.299027	0.143913	0.925374	0.741539	1.15478	0.93 (0.74,1.15)	overlaps null	1.97e-30	-0.279795	0.356243	NA	European	NA	2021	7593175	6618	2591	4027	NA	NA	Chia R	33589841	NA	NA	NA	beta+se converted from OR+CI;	NA	<a href="https://www.uniprot.org/uniprot/NA" target="_blank">NA</a>	NA	NA	NA	NA	NA	NA	NA	NA	NA	NA	NA	NA	NA	NA	NA	NA	NA	NA	NA	NA	NA	NA	NA	NA	NA	NA	NA	NA	NA	NA	NA	NA	NA
Disease	dementia	NA	ebi-a-GCST90001390	finn-b-AD_EO	Alzheimer<c3><95>s disease (Early onset)	Dementia with Lewy bodies	Maximum likelihood	6	1.15394	0.117114	6.65e-23	0.924393	1.38348	3.17065	2.52034	3.98876	3.17 (2.52,3.99)	positive	1.97e-30	-0.279795	0.356243	NA	European	NA	2021	7593175	6618	2591	4027	NA	NA	Chia R	33589841	NA	NA	NA	beta+se converted from OR+CI;	NA	<a href="https://www.uniprot.org/uniprot/NA" target="_blank">NA</a>	NA	NA	NA	NA	NA	NA	NA	NA	NA	NA	NA	NA	NA	NA	NA	NA	NA	NA	NA	NA	NA	NA	NA	NA	NA	NA	NA	NA	NA	NA	NA	NA	NA
Disease	dementia	NA	ebi-a-GCST90001390	finn-b-AD_EO	Alzheimer<c3><95>s disease (Early onset)	Dementia with Lewy bodies	Penalised weighted median	6	-0.0500636	0.118588	0.672905	-0.282496	0.182368	0.951169	0.7539	1.20006	0.95 (0.75,1.2)	overlaps null	1.97e-30	-0.279795	0.356243	NA	European	NA	2021	7593175	6618	2591	4027	NA	NA	Chia R	33589841	NA	NA	NA	beta+se converted from OR+CI;	NA	<a href="https://www.uniprot.org/uniprot/NA" target="_blank">NA</a>	NA	NA	NA	NA	NA	NA	NA	NA	NA	NA	NA	NA	NA	NA	NA	NA	NA	NA	NA	NA	NA	NA	NA	NA	NA	NA	NA	NA	NA	NA	NA	NA	NA
Medical laboratory science	immunological tests	NA	ebi-a-GCST90001946	finn-b-AD_EO	Alzheimer<c3><95>s disease (Early onset)	CD33 on CD14+ monocyte	Inverse variance weighted	5	0.0930328	0.0755483	0.21816	-0.0550419	0.241108	1.0975	0.946445	1.27266	1.1 (0.95,1.27)	overlaps null	0.0554329	-0.0329229	0.741932	NA	European	NA	2020	14155757	1634	NA	NA	NA	NA	Orr<U+00F9> V	32929287	NA	NA	NA	NA	NA	<a href="https://www.uniprot.org/uniprot/NA" target="_blank">NA</a>	NA	NA	NA	NA	NA	NA	NA	NA	NA	NA	NA	NA	NA	NA	NA	NA	NA	NA	NA	NA	NA	NA	NA	NA	NA	NA	NA	NA	NA	NA	NA	NA	NA
Medical laboratory science	immunological tests	NA	ebi-a-GCST90001946	finn-b-AD_EO	Alzheimer<c3><95>s disease (Early onset)	CD33 on CD14+ monocyte	MR Egger	5	0.133802	0.141553	0.414271	-0.143643	0.411246	1.14317	0.866197	1.5087	1.14 (0.87,1.51)	overlaps null	0.0554329	-0.0329229	0.741932	NA	European	NA	2020	14155757	1634	NA	NA	NA	NA	Orr<U+00F9> V	32929287	NA	NA	NA	NA	NA	<a href="https://www.uniprot.org/uniprot/NA" target="_blank">NA</a>	NA	NA	NA	NA	NA	NA	NA	NA	NA	NA	NA	NA	NA	NA	NA	NA	NA	NA	NA	NA	NA	NA	NA	NA	NA	NA	NA	NA	NA	NA	NA	NA	NA
Medical laboratory science	immunological tests	NA	ebi-a-GCST90001946	finn-b-AD_EO	Alzheimer<c3><95>s disease (Early onset)	CD33 on CD14+ monocyte	Weighted median	5	0.109762	0.0519708	0.0346868	0.00789934	0.211625	1.11601	1.00793	1.23568	1.12 (1.01,1.24)	positive	0.0554329	-0.0329229	0.741932	NA	European	NA	2020	14155757	1634	NA	NA	NA	NA	Orr<U+00F9> V	32929287	NA	NA	NA	NA	NA	<a href="https://www.uniprot.org/uniprot/NA" target="_blank">NA</a>	NA	NA	NA	NA	NA	NA	NA	NA	NA	NA	NA	NA	NA	NA	NA	NA	NA	NA	NA	NA	NA	NA	NA	NA	NA	NA	NA	NA	NA	NA	NA	NA	NA
Medical laboratory science	immunological tests	NA	ebi-a-GCST90001946	finn-b-AD_EO	Alzheimer<c3><95>s disease (Early onset)	CD33 on CD14+ monocyte	Simple mode	5	0.0546919	0.133962	0.703988	-0.207873	0.317257	1.05622	0.81231	1.37335	1.06 (0.81,1.37)	overlaps null	0.0554329	-0.0329229	0.741932	NA	European	NA	2020	14155757	1634	NA	NA	NA	NA	Orr<U+00F9> V	32929287	NA	NA	NA	NA	NA	<a href="https://www.uniprot.org/uniprot/NA" target="_blank">NA</a>	NA	NA	NA	NA	NA	NA	NA	NA	NA	NA	NA	NA	NA	NA	NA	NA	NA	NA	NA	NA	NA	NA	NA	NA	NA	NA	NA	NA	NA	NA	NA	NA	NA
Medical laboratory science	immunological tests	NA	ebi-a-GCST90001946	finn-b-AD_EO	Alzheimer<c3><95>s disease (Early onset)	CD33 on CD14+ monocyte	Weighted mode	5	0.11334	0.0496389	0.0844802	0.0160474	0.210632	1.12001	1.01618	1.23446	1.12 (1.02,1.23)	overlaps null	0.0554329	-0.0329229	0.741932	NA	European	NA	2020	14155757	1634	NA	NA	NA	NA	Orr<U+00F9> V	32929287	NA	NA	NA	NA	NA	<a href="https://www.uniprot.org/uniprot/NA" target="_blank">NA</a>	NA	NA	NA	NA	NA	NA	NA	NA	NA	NA	NA	NA	NA	NA	NA	NA	NA	NA	NA	NA	NA	NA	NA	NA	NA	NA	NA	NA	NA	NA	NA	NA	NA
Medical laboratory science	immunological tests	NA	ebi-a-GCST90001946	finn-b-AD_EO	Alzheimer<c3><95>s disease (Early onset)	CD33 on CD14+ monocyte	Maximum likelihood	5	0.0934283	0.0498643	0.0609784	-0.00430567	0.191162	1.09793	0.995704	1.21066	1.1 (1,1.21)	overlaps null	0.0554329	-0.0329229	0.741932	NA	European	NA	2020	14155757	1634	NA	NA	NA	NA	Orr<U+00F9> V	32929287	NA	NA	NA	NA	NA	<a href="https://www.uniprot.org/uniprot/NA" target="_blank">NA</a>	NA	NA	NA	NA	NA	NA	NA	NA	NA	NA	NA	NA	NA	NA	NA	NA	NA	NA	NA	NA	NA	NA	NA	NA	NA	NA	NA	NA	NA	NA	NA	NA	NA
Medical laboratory science	immunological tests	NA	ebi-a-GCST90001946	finn-b-AD_EO	Alzheimer<c3><95>s disease (Early onset)	CD33 on CD14+ monocyte	Penalised weighted median	5	0.114047	0.0538848	0.0343032	0.00843241	0.219661	1.1208	1.00847	1.24565	1.12 (1.01,1.25)	positive	0.0554329	-0.0329229	0.741932	NA	European	NA	2020	14155757	1634	NA	NA	NA	NA	Orr<U+00F9> V	32929287	NA	NA	NA	NA	NA	<a href="https://www.uniprot.org/uniprot/NA" target="_blank">NA</a>	NA	NA	NA	NA	NA	NA	NA	NA	NA	NA	NA	NA	NA	NA	NA	NA	NA	NA	NA	NA	NA	NA	NA	NA	NA	NA	NA	NA	NA	NA	NA	NA	NA
Medical laboratory science	immunological tests	NA	ebi-a-GCST90001947	finn-b-AD_EO	Alzheimer<c3><95>s disease (Early onset)	CD33 on CD33+ HLA DR+ CD14dim	Inverse variance weighted	3	0.091901	0.0733843	0.210452	-0.0519323	0.235734	1.09626	0.949393	1.26584	1.1 (0.95,1.27)	overlaps null	0.0995144	-0.105525	0.480515	NA	European	NA	2020	14127271	1577	NA	NA	NA	NA	Orr<U+00F9> V	32929287	NA	NA	NA	NA	NA	<a href="https://www.uniprot.org/uniprot/NA" target="_blank">NA</a>	NA	NA	NA	NA	NA	NA	NA	NA	NA	NA	NA	NA	NA	NA	NA	NA	NA	NA	NA	NA	NA	NA	NA	NA	NA	NA	NA	NA	NA	NA	NA	NA	NA
Medical laboratory science	immunological tests	NA	ebi-a-GCST90001947	finn-b-AD_EO	Alzheimer<c3><95>s disease (Early onset)	CD33 on CD33+ HLA DR+ CD14dim	MR Egger	3	0.2026	0.126084	0.354391	-0.0445246	0.449725	1.22458	0.956452	1.56788	1.22 (0.96,1.57)	overlaps null	0.0995144	-0.105525	0.480515	NA	European	NA	2020	14127271	1577	NA	NA	NA	NA	Orr<U+00F9> V	32929287	NA	NA	NA	NA	NA	<a href="https://www.uniprot.org/uniprot/NA" target="_blank">NA</a>	NA	NA	NA	NA	NA	NA	NA	NA	NA	NA	NA	NA	NA	NA	NA	NA	NA	NA	NA	NA	NA	NA	NA	NA	NA	NA	NA	NA	NA	NA	NA	NA	NA
Medical laboratory science	immunological tests	NA	ebi-a-GCST90001947	finn-b-AD_EO	Alzheimer<c3><95>s disease (Early onset)	CD33 on CD33+ HLA DR+ CD14dim	Weighted median	3	0.107487	0.0488289	0.0277147	0.0117825	0.203192	1.11348	1.01185	1.22531	1.11 (1.01,1.23)	positive	0.0995144	-0.105525	0.480515	NA	European	NA	2020	14127271	1577	NA	NA	NA	NA	Orr<U+00F9> V	32929287	NA	NA	NA	NA	NA	<a href="https://www.uniprot.org/uniprot/NA" target="_blank">NA</a>	NA	NA	NA	NA	NA	NA	NA	NA	NA	NA	NA	NA	NA	NA	NA	NA	NA	NA	NA	NA	NA	NA	NA	NA	NA	NA	NA	NA	NA	NA	NA	NA	NA
Medical laboratory science	immunological tests	NA	ebi-a-GCST90001947	finn-b-AD_EO	Alzheimer<c3><95>s disease (Early onset)	CD33 on CD33+ HLA DR+ CD14dim	Simple mode	3	0.062103	0.138542	0.697847	-0.20944	0.333646	1.06407	0.811038	1.39605	1.06 (0.81,1.4)	overlaps null	0.0995144	-0.105525	0.480515	NA	European	NA	2020	14127271	1577	NA	NA	NA	NA	Orr<U+00F9> V	32929287	NA	NA	NA	NA	NA	<a href="https://www.uniprot.org/uniprot/NA" target="_blank">NA</a>	NA	NA	NA	NA	NA	NA	NA	NA	NA	NA	NA	NA	NA	NA	NA	NA	NA	NA	NA	NA	NA	NA	NA	NA	NA	NA	NA	NA	NA	NA	NA	NA	NA
Medical laboratory science	immunological tests	NA	ebi-a-GCST90001947	finn-b-AD_EO	Alzheimer<c3><95>s disease (Early onset)	CD33 on CD33+ HLA DR+ CD14dim	Weighted mode	3	0.113231	0.0458025	0.131993	0.0234577	0.203004	1.11989	1.02373	1.22508	1.12 (1.02,1.23)	overlaps null	0.0995144	-0.105525	0.480515	NA	European	NA	2020	14127271	1577	NA	NA	NA	NA	Orr<U+00F9> V	32929287	NA	NA	NA	NA	NA	<a href="https://www.uniprot.org/uniprot/NA" target="_blank">NA</a>	NA	NA	NA	NA	NA	NA	NA	NA	NA	NA	NA	NA	NA	NA	NA	NA	NA	NA	NA	NA	NA	NA	NA	NA	NA	NA	NA	NA	NA	NA	NA	NA	NA
Medical laboratory science	immunological tests	NA	ebi-a-GCST90001947	finn-b-AD_EO	Alzheimer<c3><95>s disease (Early onset)	CD33 on CD33+ HLA DR+ CD14dim	Maximum likelihood	3	0.0921513	0.0484386	0.0571141	-0.00278828	0.187091	1.09653	0.997216	1.20574	1.1 (1,1.21)	overlaps null	0.0995144	-0.105525	0.480515	NA	European	NA	2020	14127271	1577	NA	NA	NA	NA	Orr<U+00F9> V	32929287	NA	NA	NA	NA	NA	<a href="https://www.uniprot.org/uniprot/NA" target="_blank">NA</a>	NA	NA	NA	NA	NA	NA	NA	NA	NA	NA	NA	NA	NA	NA	NA	NA	NA	NA	NA	NA	NA	NA	NA	NA	NA	NA	NA	NA	NA	NA	NA	NA	NA
Medical laboratory science	immunological tests	NA	ebi-a-GCST90001947	finn-b-AD_EO	Alzheimer<c3><95>s disease (Early onset)	CD33 on CD33+ HLA DR+ CD14dim	Penalised weighted median	3	0.108323	0.0490703	0.0272786	0.0121453	0.204501	1.11441	1.01222	1.22691	1.11 (1.01,1.23)	positive	0.0995144	-0.105525	0.480515	NA	European	NA	2020	14127271	1577	NA	NA	NA	NA	Orr<U+00F9> V	32929287	NA	NA	NA	NA	NA	<a href="https://www.uniprot.org/uniprot/NA" target="_blank">NA</a>	NA	NA	NA	NA	NA	NA	NA	NA	NA	NA	NA	NA	NA	NA	NA	NA	NA	NA	NA	NA	NA	NA	NA	NA	NA	NA	NA	NA	NA	NA	NA	NA	NA
Medical laboratory science	immunological tests	NA	ebi-a-GCST90001948	finn-b-AD_EO	Alzheimer<c3><95>s disease (Early onset)	CD33 on CD33dim HLA DR+ CD11b+	Inverse variance weighted	6	0.0678878	0.0872912	0.436737	-0.103203	0.238979	1.07025	0.901944	1.26995	1.07 (0.9,1.27)	overlaps null	0.00646389	-0.0845846	0.361748	NA	European	NA	2020	14155400	1633	NA	NA	NA	NA	Orr<U+00F9> V	32929287	NA	NA	NA	NA	NA	<a href="https://www.uniprot.org/uniprot/NA" target="_blank">NA</a>	NA	NA	NA	NA	NA	NA	NA	NA	NA	NA	NA	NA	NA	NA	NA	NA	NA	NA	NA	NA	NA	NA	NA	NA	NA	NA	NA	NA	NA	NA	NA	NA	NA
Medical laboratory science	immunological tests	NA	ebi-a-GCST90001948	finn-b-AD_EO	Alzheimer<c3><95>s disease (Early onset)	CD33 on CD33dim HLA DR+ CD11b+	MR Egger	6	0.183603	0.142073	0.265852	-0.094861	0.462067	1.20154	0.909499	1.58735	1.2 (0.91,1.59)	overlaps null	0.00646389	-0.0845846	0.361748	NA	European	NA	2020	14155400	1633	NA	NA	NA	NA	Orr<U+00F9> V	32929287	NA	NA	NA	NA	NA	<a href="https://www.uniprot.org/uniprot/NA" target="_blank">NA</a>	NA	NA	NA	NA	NA	NA	NA	NA	NA	NA	NA	NA	NA	NA	NA	NA	NA	NA	NA	NA	NA	NA	NA	NA	NA	NA	NA	NA	NA	NA	NA	NA	NA
Medical laboratory science	immunological tests	NA	ebi-a-GCST90001948	finn-b-AD_EO	Alzheimer<c3><95>s disease (Early onset)	CD33 on CD33dim HLA DR+ CD11b+	Weighted median	6	0.109194	0.0538536	0.0426008	0.00364065	0.214747	1.11538	1.00365	1.23955	1.12 (1,1.24)	positive	0.00646389	-0.0845846	0.361748	NA	European	NA	2020	14155400	1633	NA	NA	NA	NA	Orr<U+00F9> V	32929287	NA	NA	NA	NA	NA	<a href="https://www.uniprot.org/uniprot/NA" target="_blank">NA</a>	NA	NA	NA	NA	NA	NA	NA	NA	NA	NA	NA	NA	NA	NA	NA	NA	NA	NA	NA	NA	NA	NA	NA	NA	NA	NA	NA	NA	NA	NA	NA	NA	NA
Medical laboratory science	immunological tests	NA	ebi-a-GCST90001948	finn-b-AD_EO	Alzheimer<c3><95>s disease (Early onset)	CD33 on CD33dim HLA DR+ CD11b+	Simple mode	6	-0.00127359	0.161946	0.994029	-0.318689	0.316141	0.998727	0.727102	1.37182	1 (0.73,1.37)	overlaps null	0.00646389	-0.0845846	0.361748	NA	European	NA	2020	14155400	1633	NA	NA	NA	NA	Orr<U+00F9> V	32929287	NA	NA	NA	NA	NA	<a href="https://www.uniprot.org/uniprot/NA" target="_blank">NA</a>	NA	NA	NA	NA	NA	NA	NA	NA	NA	NA	NA	NA	NA	NA	NA	NA	NA	NA	NA	NA	NA	NA	NA	NA	NA	NA	NA	NA	NA	NA	NA	NA	NA
Medical laboratory science	immunological tests	NA	ebi-a-GCST90001948	finn-b-AD_EO	Alzheimer<c3><95>s disease (Early onset)	CD33 on CD33dim HLA DR+ CD11b+	Weighted mode	6	0.111043	0.0529412	0.0900411	0.00727819	0.214808	1.11744	1.0073	1.23962	1.12 (1.01,1.24)	overlaps null	0.00646389	-0.0845846	0.361748	NA	European	NA	2020	14155400	1633	NA	NA	NA	NA	Orr<U+00F9> V	32929287	NA	NA	NA	NA	NA	<a href="https://www.uniprot.org/uniprot/NA" target="_blank">NA</a>	NA	NA	NA	NA	NA	NA	NA	NA	NA	NA	NA	NA	NA	NA	NA	NA	NA	NA	NA	NA	NA	NA	NA	NA	NA	NA	NA	NA	NA	NA	NA	NA	NA
Medical laboratory science	immunological tests	NA	ebi-a-GCST90001948	finn-b-AD_EO	Alzheimer<c3><95>s disease (Early onset)	CD33 on CD33dim HLA DR+ CD11b+	Maximum likelihood	6	0.0687591	0.0489051	0.159733	-0.0270949	0.164613	1.07118	0.973269	1.17894	1.07 (0.97,1.18)	overlaps null	0.00646389	-0.0845846	0.361748	NA	European	NA	2020	14155400	1633	NA	NA	NA	NA	Orr<U+00F9> V	32929287	NA	NA	NA	NA	NA	<a href="https://www.uniprot.org/uniprot/NA" target="_blank">NA</a>	NA	NA	NA	NA	NA	NA	NA	NA	NA	NA	NA	NA	NA	NA	NA	NA	NA	NA	NA	NA	NA	NA	NA	NA	NA	NA	NA	NA	NA	NA	NA	NA	NA
Medical laboratory science	immunological tests	NA	ebi-a-GCST90001948	finn-b-AD_EO	Alzheimer<c3><95>s disease (Early onset)	CD33 on CD33dim HLA DR+ CD11b+	Penalised weighted median	6	0.116381	0.0510084	0.0225123	0.0164049	0.216358	1.12342	1.01654	1.24155	1.12 (1.02,1.24)	positive	0.00646389	-0.0845846	0.361748	NA	European	NA	2020	14155400	1633	NA	NA	NA	NA	Orr<U+00F9> V	32929287	NA	NA	NA	NA	NA	<a href="https://www.uniprot.org/uniprot/NA" target="_blank">NA</a>	NA	NA	NA	NA	NA	NA	NA	NA	NA	NA	NA	NA	NA	NA	NA	NA	NA	NA	NA	NA	NA	NA	NA	NA	NA	NA	NA	NA	NA	NA	NA	NA	NA
Medical laboratory science	immunological tests	NA	ebi-a-GCST90001949	finn-b-AD_EO	Alzheimer<c3><95>s disease (Early onset)	CD33 on CD33dim HLA DR+ CD11b-	Inverse variance weighted	6	0.0683695	0.0833967	0.412324	-0.0950881	0.231827	1.07076	0.909293	1.2609	1.07 (0.91,1.26)	overlaps null	0.0137479	-0.0812146	0.35236	NA	European	NA	2020	14155757	1634	NA	NA	NA	NA	Orr<U+00F9> V	32929287	NA	NA	NA	NA	NA	<a href="https://www.uniprot.org/uniprot/NA" target="_blank">NA</a>	NA	NA	NA	NA	NA	NA	NA	NA	NA	NA	NA	NA	NA	NA	NA	NA	NA	NA	NA	NA	NA	NA	NA	NA	NA	NA	NA	NA	NA	NA	NA	NA	NA
Medical laboratory science	immunological tests	NA	ebi-a-GCST90001949	finn-b-AD_EO	Alzheimer<c3><95>s disease (Early onset)	CD33 on CD33dim HLA DR+ CD11b-	MR Egger	6	0.181365	0.135496	0.25174	-0.0842078	0.446938	1.19885	0.91924	1.56352	1.2 (0.92,1.56)	overlaps null	0.0137479	-0.0812146	0.35236	NA	European	NA	2020	14155757	1634	NA	NA	NA	NA	Orr<U+00F9> V	32929287	NA	NA	NA	NA	NA	<a href="https://www.uniprot.org/uniprot/NA" target="_blank">NA</a>	NA	NA	NA	NA	NA	NA	NA	NA	NA	NA	NA	NA	NA	NA	NA	NA	NA	NA	NA	NA	NA	NA	NA	NA	NA	NA	NA	NA	NA	NA	NA	NA	NA
Medical laboratory science	immunological tests	NA	ebi-a-GCST90001949	finn-b-AD_EO	Alzheimer<c3><95>s disease (Early onset)	CD33 on CD33dim HLA DR+ CD11b-	Weighted median	6	0.109271	0.0536649	0.0417335	0.00408752	0.214454	1.11546	1.0041	1.23918	1.12 (1,1.24)	positive	0.0137479	-0.0812146	0.35236	NA	European	NA	2020	14155757	1634	NA	NA	NA	NA	Orr<U+00F9> V	32929287	NA	NA	NA	NA	NA	<a href="https://www.uniprot.org/uniprot/NA" target="_blank">NA</a>	NA	NA	NA	NA	NA	NA	NA	NA	NA	NA	NA	NA	NA	NA	NA	NA	NA	NA	NA	NA	NA	NA	NA	NA	NA	NA	NA	NA	NA	NA	NA	NA	NA
Medical laboratory science	immunological tests	NA	ebi-a-GCST90001949	finn-b-AD_EO	Alzheimer<c3><95>s disease (Early onset)	CD33 on CD33dim HLA DR+ CD11b-	Simple mode	6	-0.39908	0.220511	0.130107	-0.831282	0.0331217	0.670937	0.435491	1.03368	0.67 (0.44,1.03)	overlaps null	0.0137479	-0.0812146	0.35236	NA	European	NA	2020	14155757	1634	NA	NA	NA	NA	Orr<U+00F9> V	32929287	NA	NA	NA	NA	NA	<a href="https://www.uniprot.org/uniprot/NA" target="_blank">NA</a>	NA	NA	NA	NA	NA	NA	NA	NA	NA	NA	NA	NA	NA	NA	NA	NA	NA	NA	NA	NA	NA	NA	NA	NA	NA	NA	NA	NA	NA	NA	NA	NA	NA
Medical laboratory science	immunological tests	NA	ebi-a-GCST90001949	finn-b-AD_EO	Alzheimer<c3><95>s disease (Early onset)	CD33 on CD33dim HLA DR+ CD11b-	Weighted mode	6	0.121162	0.051168	0.0641168	0.0208731	0.221452	1.12881	1.02109	1.24789	1.13 (1.02,1.25)	overlaps null	0.0137479	-0.0812146	0.35236	NA	European	NA	2020	14155757	1634	NA	NA	NA	NA	Orr<U+00F9> V	32929287	NA	NA	NA	NA	NA	<a href="https://www.uniprot.org/uniprot/NA" target="_blank">NA</a>	NA	NA	NA	NA	NA	NA	NA	NA	NA	NA	NA	NA	NA	NA	NA	NA	NA	NA	NA	NA	NA	NA	NA	NA	NA	NA	NA	NA	NA	NA	NA	NA	NA
Medical laboratory science	immunological tests	NA	ebi-a-GCST90001949	finn-b-AD_EO	Alzheimer<c3><95>s disease (Early onset)	CD33 on CD33dim HLA DR+ CD11b-	Maximum likelihood	6	0.0692825	0.0496314	0.162732	-0.0279951	0.16656	1.07174	0.972393	1.18123	1.07 (0.97,1.18)	overlaps null	0.0137479	-0.0812146	0.35236	NA	European	NA	2020	14155757	1634	NA	NA	NA	NA	Orr<U+00F9> V	32929287	NA	NA	NA	NA	NA	<a href="https://www.uniprot.org/uniprot/NA" target="_blank">NA</a>	NA	NA	NA	NA	NA	NA	NA	NA	NA	NA	NA	NA	NA	NA	NA	NA	NA	NA	NA	NA	NA	NA	NA	NA	NA	NA	NA	NA	NA	NA	NA	NA	NA
Medical laboratory science	immunological tests	NA	ebi-a-GCST90001949	finn-b-AD_EO	Alzheimer<c3><95>s disease (Early onset)	CD33 on CD33dim HLA DR+ CD11b-	Penalised weighted median	6	0.116828	0.0509075	0.0217379	0.0170498	0.216607	1.12393	1.0172	1.24186	1.12 (1.02,1.24)	positive	0.0137479	-0.0812146	0.35236	NA	European	NA	2020	14155757	1634	NA	NA	NA	NA	Orr<U+00F9> V	32929287	NA	NA	NA	NA	NA	<a href="https://www.uniprot.org/uniprot/NA" target="_blank">NA</a>	NA	NA	NA	NA	NA	NA	NA	NA	NA	NA	NA	NA	NA	NA	NA	NA	NA	NA	NA	NA	NA	NA	NA	NA	NA	NA	NA	NA	NA	NA	NA	NA	NA
Medical laboratory science	immunological tests	NA	ebi-a-GCST90001950	finn-b-AD_EO	Alzheimer<c3><95>s disease (Early onset)	CD33 on Granulocytic Myeloid-Derived Suppressor Cells	Inverse variance weighted	3	0.127675	0.11358	0.260974	-0.0949425	0.350292	1.13618	0.909425	1.41948	1.14 (0.91,1.42)	overlaps null	0.0655075	-0.134614	0.424976	NA	European	NA	2020	13834170	1244	NA	NA	NA	NA	Orr<U+00F9> V	32929287	NA	NA	NA	NA	NA	<a href="https://www.uniprot.org/uniprot/NA" target="_blank">NA</a>	NA	NA	NA	NA	NA	NA	NA	NA	NA	NA	NA	NA	NA	NA	NA	NA	NA	NA	NA	NA	NA	NA	NA	NA	NA	NA	NA	NA	NA	NA	NA	NA	NA
Medical laboratory science	immunological tests	NA	ebi-a-GCST90001950	finn-b-AD_EO	Alzheimer<c3><95>s disease (Early onset)	CD33 on Granulocytic Myeloid-Derived Suppressor Cells	MR Egger	3	0.335382	0.191561	0.330376	-0.0400776	0.710841	1.39847	0.960715	2.0357	1.4 (0.96,2.04)	overlaps null	0.0655075	-0.134614	0.424976	NA	European	NA	2020	13834170	1244	NA	NA	NA	NA	Orr<U+00F9> V	32929287	NA	NA	NA	NA	NA	<a href="https://www.uniprot.org/uniprot/NA" target="_blank">NA</a>	NA	NA	NA	NA	NA	NA	NA	NA	NA	NA	NA	NA	NA	NA	NA	NA	NA	NA	NA	NA	NA	NA	NA	NA	NA	NA	NA	NA	NA	NA	NA	NA	NA
Medical laboratory science	immunological tests	NA	ebi-a-GCST90001950	finn-b-AD_EO	Alzheimer<c3><95>s disease (Early onset)	CD33 on Granulocytic Myeloid-Derived Suppressor Cells	Weighted median	3	0.151156	0.0715218	0.0345641	0.0109735	0.291339	1.16318	1.01103	1.33822	1.16 (1.01,1.34)	positive	0.0655075	-0.134614	0.424976	NA	European	NA	2020	13834170	1244	NA	NA	NA	NA	Orr<U+00F9> V	32929287	NA	NA	NA	NA	NA	<a href="https://www.uniprot.org/uniprot/NA" target="_blank">NA</a>	NA	NA	NA	NA	NA	NA	NA	NA	NA	NA	NA	NA	NA	NA	NA	NA	NA	NA	NA	NA	NA	NA	NA	NA	NA	NA	NA	NA	NA	NA	NA	NA	NA
Medical laboratory science	immunological tests	NA	ebi-a-GCST90001950	finn-b-AD_EO	Alzheimer<c3><95>s disease (Early onset)	CD33 on Granulocytic Myeloid-Derived Suppressor Cells	Simple mode	3	0.0320841	0.211461	0.893326	-0.38238	0.446548	1.0326	0.682236	1.56291	1.03 (0.68,1.56)	overlaps null	0.0655075	-0.134614	0.424976	NA	European	NA	2020	13834170	1244	NA	NA	NA	NA	Orr<U+00F9> V	32929287	NA	NA	NA	NA	NA	<a href="https://www.uniprot.org/uniprot/NA" target="_blank">NA</a>	NA	NA	NA	NA	NA	NA	NA	NA	NA	NA	NA	NA	NA	NA	NA	NA	NA	NA	NA	NA	NA	NA	NA	NA	NA	NA	NA	NA	NA	NA	NA	NA	NA
Medical laboratory science	immunological tests	NA	ebi-a-GCST90001950	finn-b-AD_EO	Alzheimer<c3><95>s disease (Early onset)	CD33 on Granulocytic Myeloid-Derived Suppressor Cells	Weighted mode	3	0.165677	0.0734565	0.152772	0.0217024	0.309652	1.18019	1.02194	1.36295	1.18 (1.02,1.36)	overlaps null	0.0655075	-0.134614	0.424976	NA	European	NA	2020	13834170	1244	NA	NA	NA	NA	Orr<U+00F9> V	32929287	NA	NA	NA	NA	NA	<a href="https://www.uniprot.org/uniprot/NA" target="_blank">NA</a>	NA	NA	NA	NA	NA	NA	NA	NA	NA	NA	NA	NA	NA	NA	NA	NA	NA	NA	NA	NA	NA	NA	NA	NA	NA	NA	NA	NA	NA	NA	NA	NA	NA
Medical laboratory science	immunological tests	NA	ebi-a-GCST90001950	finn-b-AD_EO	Alzheimer<c3><95>s disease (Early onset)	CD33 on Granulocytic Myeloid-Derived Suppressor Cells	Maximum likelihood	3	0.128704	0.0692623	0.0631398	-0.00705051	0.264458	1.13735	0.992974	1.30272	1.14 (0.99,1.3)	overlaps null	0.0655075	-0.134614	0.424976	NA	European	NA	2020	13834170	1244	NA	NA	NA	NA	Orr<U+00F9> V	32929287	NA	NA	NA	NA	NA	<a href="https://www.uniprot.org/uniprot/NA" target="_blank">NA</a>	NA	NA	NA	NA	NA	NA	NA	NA	NA	NA	NA	NA	NA	NA	NA	NA	NA	NA	NA	NA	NA	NA	NA	NA	NA	NA	NA	NA	NA	NA	NA	NA	NA
Medical laboratory science	immunological tests	NA	ebi-a-GCST90001950	finn-b-AD_EO	Alzheimer<c3><95>s disease (Early onset)	CD33 on Granulocytic Myeloid-Derived Suppressor Cells	Penalised weighted median	3	0.155041	0.0716235	0.0304127	0.0146594	0.295423	1.16771	1.01477	1.3437	1.17 (1.01,1.34)	positive	0.0655075	-0.134614	0.424976	NA	European	NA	2020	13834170	1244	NA	NA	NA	NA	Orr<U+00F9> V	32929287	NA	NA	NA	NA	NA	<a href="https://www.uniprot.org/uniprot/NA" target="_blank">NA</a>	NA	NA	NA	NA	NA	NA	NA	NA	NA	NA	NA	NA	NA	NA	NA	NA	NA	NA	NA	NA	NA	NA	NA	NA	NA	NA	NA	NA	NA	NA	NA	NA	NA
Medical laboratory science	immunological tests	NA	ebi-a-GCST90001951	finn-b-AD_EO	Alzheimer<c3><95>s disease (Early onset)	CD33 on CD66b++ myeloid cell	Inverse variance weighted	4	0.112759	0.0786833	0.151836	-0.0414601	0.266978	1.11936	0.959388	1.30601	1.12 (0.96,1.31)	overlaps null	0.142125	-0.0694775	0.494764	NA	European	NA	2020	14033777	1464	NA	NA	NA	NA	Orr<U+00F9> V	32929287	NA	NA	NA	NA	NA	<a href="https://www.uniprot.org/uniprot/NA" target="_blank">NA</a>	NA	NA	NA	NA	NA	NA	NA	NA	NA	NA	NA	NA	NA	NA	NA	NA	NA	NA	NA	NA	NA	NA	NA	NA	NA	NA	NA	NA	NA	NA	NA	NA	NA
Medical laboratory science	immunological tests	NA	ebi-a-GCST90001951	finn-b-AD_EO	Alzheimer<c3><95>s disease (Early onset)	CD33 on CD66b++ myeloid cell	MR Egger	4	0.218707	0.152613	0.288222	-0.0804138	0.517828	1.24447	0.922734	1.67838	1.24 (0.92,1.68)	overlaps null	0.142125	-0.0694775	0.494764	NA	European	NA	2020	14033777	1464	NA	NA	NA	NA	Orr<U+00F9> V	32929287	NA	NA	NA	NA	NA	<a href="https://www.uniprot.org/uniprot/NA" target="_blank">NA</a>	NA	NA	NA	NA	NA	NA	NA	NA	NA	NA	NA	NA	NA	NA	NA	NA	NA	NA	NA	NA	NA	NA	NA	NA	NA	NA	NA	NA	NA	NA	NA	NA	NA
Medical laboratory science	immunological tests	NA	ebi-a-GCST90001951	finn-b-AD_EO	Alzheimer<c3><95>s disease (Early onset)	CD33 on CD66b++ myeloid cell	Weighted median	4	0.140562	0.0629432	0.0255385	0.0171935	0.263931	1.15092	1.01734	1.30204	1.15 (1.02,1.3)	positive	0.142125	-0.0694775	0.494764	NA	European	NA	2020	14033777	1464	NA	NA	NA	NA	Orr<U+00F9> V	32929287	NA	NA	NA	NA	NA	<a href="https://www.uniprot.org/uniprot/NA" target="_blank">NA</a>	NA	NA	NA	NA	NA	NA	NA	NA	NA	NA	NA	NA	NA	NA	NA	NA	NA	NA	NA	NA	NA	NA	NA	NA	NA	NA	NA	NA	NA	NA	NA	NA	NA
Medical laboratory science	immunological tests	NA	ebi-a-GCST90001951	finn-b-AD_EO	Alzheimer<c3><95>s disease (Early onset)	CD33 on CD66b++ myeloid cell	Simple mode	4	0.144169	0.105236	0.264226	-0.0620943	0.350433	1.15508	0.939794	1.41968	1.16 (0.94,1.42)	overlaps null	0.142125	-0.0694775	0.494764	NA	European	NA	2020	14033777	1464	NA	NA	NA	NA	Orr<U+00F9> V	32929287	NA	NA	NA	NA	NA	<a href="https://www.uniprot.org/uniprot/NA" target="_blank">NA</a>	NA	NA	NA	NA	NA	NA	NA	NA	NA	NA	NA	NA	NA	NA	NA	NA	NA	NA	NA	NA	NA	NA	NA	NA	NA	NA	NA	NA	NA	NA	NA	NA	NA
Medical laboratory science	immunological tests	NA	ebi-a-GCST90001951	finn-b-AD_EO	Alzheimer<c3><95>s disease (Early onset)	CD33 on CD66b++ myeloid cell	Weighted mode	4	0.149714	0.0639851	0.101238	0.0243029	0.275124	1.1615	1.0246	1.31669	1.16 (1.02,1.32)	overlaps null	0.142125	-0.0694775	0.494764	NA	European	NA	2020	14033777	1464	NA	NA	NA	NA	Orr<U+00F9> V	32929287	NA	NA	NA	NA	NA	<a href="https://www.uniprot.org/uniprot/NA" target="_blank">NA</a>	NA	NA	NA	NA	NA	NA	NA	NA	NA	NA	NA	NA	NA	NA	NA	NA	NA	NA	NA	NA	NA	NA	NA	NA	NA	NA	NA	NA	NA	NA	NA	NA	NA
Medical laboratory science	immunological tests	NA	ebi-a-GCST90001951	finn-b-AD_EO	Alzheimer<c3><95>s disease (Early onset)	CD33 on CD66b++ myeloid cell	Maximum likelihood	4	0.113335	0.0586758	0.0534153	-0.00166944	0.22834	1.12001	0.998332	1.25651	1.12 (1,1.26)	overlaps null	0.142125	-0.0694775	0.494764	NA	European	NA	2020	14033777	1464	NA	NA	NA	NA	Orr<U+00F9> V	32929287	NA	NA	NA	NA	NA	<a href="https://www.uniprot.org/uniprot/NA" target="_blank">NA</a>	NA	NA	NA	NA	NA	NA	NA	NA	NA	NA	NA	NA	NA	NA	NA	NA	NA	NA	NA	NA	NA	NA	NA	NA	NA	NA	NA	NA	NA	NA	NA	NA	NA
Medical laboratory science	immunological tests	NA	ebi-a-GCST90001951	finn-b-AD_EO	Alzheimer<c3><95>s disease (Early onset)	CD33 on CD66b++ myeloid cell	Penalised weighted median	4	0.14427	0.0592503	0.014895	0.0281393	0.260401	1.1552	1.02854	1.29745	1.16 (1.03,1.3)	positive	0.142125	-0.0694775	0.494764	NA	European	NA	2020	14033777	1464	NA	NA	NA	NA	Orr<U+00F9> V	32929287	NA	NA	NA	NA	NA	<a href="https://www.uniprot.org/uniprot/NA" target="_blank">NA</a>	NA	NA	NA	NA	NA	NA	NA	NA	NA	NA	NA	NA	NA	NA	NA	NA	NA	NA	NA	NA	NA	NA	NA	NA	NA	NA	NA	NA	NA	NA	NA	NA	NA
Medical laboratory science	immunological tests	NA	ebi-a-GCST90001952	finn-b-AD_EO	Alzheimer<c3><95>s disease (Early onset)	CD33 on Monocytic Myeloid-Derived Suppressor Cells	Inverse variance weighted	3	0.0928055	0.0791677	0.241091	-0.0623631	0.247974	1.09725	0.939542	1.28143	1.1 (0.94,1.28)	overlaps null	0.0871438	-0.103248	0.522546	NA	European	NA	2020	14120721	1569	NA	NA	NA	NA	Orr<U+00F9> V	32929287	NA	NA	NA	NA	NA	<a href="https://www.uniprot.org/uniprot/NA" target="_blank">NA</a>	NA	NA	NA	NA	NA	NA	NA	NA	NA	NA	NA	NA	NA	NA	NA	NA	NA	NA	NA	NA	NA	NA	NA	NA	NA	NA	NA	NA	NA	NA	NA	NA	NA
Medical laboratory science	immunological tests	NA	ebi-a-GCST90001952	finn-b-AD_EO	Alzheimer<c3><95>s disease (Early onset)	CD33 on Monocytic Myeloid-Derived Suppressor Cells	MR Egger	3	0.207291	0.147697	0.394114	-0.0821955	0.496778	1.23034	0.921092	1.64342	1.23 (0.92,1.64)	overlaps null	0.0871438	-0.103248	0.522546	NA	European	NA	2020	14120721	1569	NA	NA	NA	NA	Orr<U+00F9> V	32929287	NA	NA	NA	NA	NA	<a href="https://www.uniprot.org/uniprot/NA" target="_blank">NA</a>	NA	NA	NA	NA	NA	NA	NA	NA	NA	NA	NA	NA	NA	NA	NA	NA	NA	NA	NA	NA	NA	NA	NA	NA	NA	NA	NA	NA	NA	NA	NA	NA	NA
Medical laboratory science	immunological tests	NA	ebi-a-GCST90001952	finn-b-AD_EO	Alzheimer<c3><95>s disease (Early onset)	CD33 on Monocytic Myeloid-Derived Suppressor Cells	Weighted median	3	0.112074	0.0535153	0.036238	0.00718428	0.216964	1.1186	1.00721	1.2423	1.12 (1.01,1.24)	positive	0.0871438	-0.103248	0.522546	NA	European	NA	2020	14120721	1569	NA	NA	NA	NA	Orr<U+00F9> V	32929287	NA	NA	NA	NA	NA	<a href="https://www.uniprot.org/uniprot/NA" target="_blank">NA</a>	NA	NA	NA	NA	NA	NA	NA	NA	NA	NA	NA	NA	NA	NA	NA	NA	NA	NA	NA	NA	NA	NA	NA	NA	NA	NA	NA	NA	NA	NA	NA	NA	NA
Medical laboratory science	immunological tests	NA	ebi-a-GCST90001952	finn-b-AD_EO	Alzheimer<c3><95>s disease (Early onset)	CD33 on Monocytic Myeloid-Derived Suppressor Cells	Simple mode	3	0.0667147	0.135462	0.671124	-0.198791	0.332221	1.06899	0.819721	1.39406	1.07 (0.82,1.39)	overlaps null	0.0871438	-0.103248	0.522546	NA	European	NA	2020	14120721	1569	NA	NA	NA	NA	Orr<U+00F9> V	32929287	NA	NA	NA	NA	NA	<a href="https://www.uniprot.org/uniprot/NA" target="_blank">NA</a>	NA	NA	NA	NA	NA	NA	NA	NA	NA	NA	NA	NA	NA	NA	NA	NA	NA	NA	NA	NA	NA	NA	NA	NA	NA	NA	NA	NA	NA	NA	NA	NA	NA
Medical laboratory science	immunological tests	NA	ebi-a-GCST90001952	finn-b-AD_EO	Alzheimer<c3><95>s disease (Early onset)	CD33 on Monocytic Myeloid-Derived Suppressor Cells	Weighted mode	3	0.119996	0.0546842	0.159442	0.0128152	0.227177	1.12749	1.0129	1.25505	1.13 (1.01,1.26)	overlaps null	0.0871438	-0.103248	0.522546	NA	European	NA	2020	14120721	1569	NA	NA	NA	NA	Orr<U+00F9> V	32929287	NA	NA	NA	NA	NA	<a href="https://www.uniprot.org/uniprot/NA" target="_blank">NA</a>	NA	NA	NA	NA	NA	NA	NA	NA	NA	NA	NA	NA	NA	NA	NA	NA	NA	NA	NA	NA	NA	NA	NA	NA	NA	NA	NA	NA	NA	NA	NA	NA	NA
Medical laboratory science	immunological tests	NA	ebi-a-GCST90001952	finn-b-AD_EO	Alzheimer<c3><95>s disease (Early onset)	CD33 on Monocytic Myeloid-Derived Suppressor Cells	Maximum likelihood	3	0.0931005	0.0508216	0.066965	-0.00650979	0.192711	1.09757	0.993511	1.21253	1.1 (0.99,1.21)	overlaps null	0.0871438	-0.103248	0.522546	NA	European	NA	2020	14120721	1569	NA	NA	NA	NA	Orr<U+00F9> V	32929287	NA	NA	NA	NA	NA	<a href="https://www.uniprot.org/uniprot/NA" target="_blank">NA</a>	NA	NA	NA	NA	NA	NA	NA	NA	NA	NA	NA	NA	NA	NA	NA	NA	NA	NA	NA	NA	NA	NA	NA	NA	NA	NA	NA	NA	NA	NA	NA	NA	NA
Medical laboratory science	immunological tests	NA	ebi-a-GCST90001952	finn-b-AD_EO	Alzheimer<c3><95>s disease (Early onset)	CD33 on Monocytic Myeloid-Derived Suppressor Cells	Penalised weighted median	3	0.114194	0.0531543	0.0316856	0.0100118	0.218377	1.12097	1.01006	1.24406	1.12 (1.01,1.24)	positive	0.0871438	-0.103248	0.522546	NA	European	NA	2020	14120721	1569	NA	NA	NA	NA	Orr<U+00F9> V	32929287	NA	NA	NA	NA	NA	<a href="https://www.uniprot.org/uniprot/NA" target="_blank">NA</a>	NA	NA	NA	NA	NA	NA	NA	NA	NA	NA	NA	NA	NA	NA	NA	NA	NA	NA	NA	NA	NA	NA	NA	NA	NA	NA	NA	NA	NA	NA	NA	NA	NA
Medical laboratory science	immunological tests	NA	ebi-a-GCST90001953	finn-b-AD_EO	Alzheimer<c3><95>s disease (Early onset)	CD33 on CD33dim HLA DR-	Inverse variance weighted	6	0.0746954	0.060161	0.214387	-0.0432201	0.192611	1.07756	0.957701	1.21241	1.08 (0.96,1.21)	overlaps null	0.19486	-0.15725	0.080456	NA	European	NA	2020	14116471	1558	NA	NA	NA	NA	Orr<U+00F9> V	32929287	NA	NA	NA	NA	NA	<a href="https://www.uniprot.org/uniprot/NA" target="_blank">NA</a>	NA	NA	NA	NA	NA	NA	NA	NA	NA	NA	NA	NA	NA	NA	NA	NA	NA	NA	NA	NA	NA	NA	NA	NA	NA	NA	NA	NA	NA	NA	NA	NA	NA
Medical laboratory science	immunological tests	NA	ebi-a-GCST90001953	finn-b-AD_EO	Alzheimer<c3><95>s disease (Early onset)	CD33 on CD33dim HLA DR-	MR Egger	6	0.259293	0.093522	0.0502004	0.0759901	0.442596	1.29601	1.07895	1.55674	1.3 (1.08,1.56)	overlaps null	0.19486	-0.15725	0.080456	NA	European	NA	2020	14116471	1558	NA	NA	NA	NA	Orr<U+00F9> V	32929287	NA	NA	NA	NA	NA	<a href="https://www.uniprot.org/uniprot/NA" target="_blank">NA</a>	NA	NA	NA	NA	NA	NA	NA	NA	NA	NA	NA	NA	NA	NA	NA	NA	NA	NA	NA	NA	NA	NA	NA	NA	NA	NA	NA	NA	NA	NA	NA	NA	NA
Medical laboratory science	immunological tests	NA	ebi-a-GCST90001953	finn-b-AD_EO	Alzheimer<c3><95>s disease (Early onset)	CD33 on CD33dim HLA DR-	Weighted median	6	0.116032	0.0520248	0.025726	0.0140635	0.218001	1.12303	1.01416	1.24359	1.12 (1.01,1.24)	positive	0.19486	-0.15725	0.080456	NA	European	NA	2020	14116471	1558	NA	NA	NA	NA	Orr<U+00F9> V	32929287	NA	NA	NA	NA	NA	<a href="https://www.uniprot.org/uniprot/NA" target="_blank">NA</a>	NA	NA	NA	NA	NA	NA	NA	NA	NA	NA	NA	NA	NA	NA	NA	NA	NA	NA	NA	NA	NA	NA	NA	NA	NA	NA	NA	NA	NA	NA	NA	NA	NA
Medical laboratory science	immunological tests	NA	ebi-a-GCST90001953	finn-b-AD_EO	Alzheimer<c3><95>s disease (Early onset)	CD33 on CD33dim HLA DR-	Simple mode	6	-0.213742	0.208279	0.351843	-0.621968	0.194484	0.807557	0.536887	1.21468	0.81 (0.54,1.21)	overlaps null	0.19486	-0.15725	0.080456	NA	European	NA	2020	14116471	1558	NA	NA	NA	NA	Orr<U+00F9> V	32929287	NA	NA	NA	NA	NA	<a href="https://www.uniprot.org/uniprot/NA" target="_blank">NA</a>	NA	NA	NA	NA	NA	NA	NA	NA	NA	NA	NA	NA	NA	NA	NA	NA	NA	NA	NA	NA	NA	NA	NA	NA	NA	NA	NA	NA	NA	NA	NA	NA	NA
Medical laboratory science	immunological tests	NA	ebi-a-GCST90001953	finn-b-AD_EO	Alzheimer<c3><95>s disease (Early onset)	CD33 on CD33dim HLA DR-	Weighted mode	6	0.12194	0.0551032	0.077817	0.0139373	0.229942	1.12969	1.01403	1.25853	1.13 (1.01,1.26)	overlaps null	0.19486	-0.15725	0.080456	NA	European	NA	2020	14116471	1558	NA	NA	NA	NA	Orr<U+00F9> V	32929287	NA	NA	NA	NA	NA	<a href="https://www.uniprot.org/uniprot/NA" target="_blank">NA</a>	NA	NA	NA	NA	NA	NA	NA	NA	NA	NA	NA	NA	NA	NA	NA	NA	NA	NA	NA	NA	NA	NA	NA	NA	NA	NA	NA	NA	NA	NA	NA	NA	NA
Medical laboratory science	immunological tests	NA	ebi-a-GCST90001953	finn-b-AD_EO	Alzheimer<c3><95>s disease (Early onset)	CD33 on CD33dim HLA DR-	Maximum likelihood	6	0.0749713	0.049694	0.131386	-0.022429	0.172372	1.07785	0.977821	1.18812	1.08 (0.98,1.19)	overlaps null	0.19486	-0.15725	0.080456	NA	European	NA	2020	14116471	1558	NA	NA	NA	NA	Orr<U+00F9> V	32929287	NA	NA	NA	NA	NA	<a href="https://www.uniprot.org/uniprot/NA" target="_blank">NA</a>	NA	NA	NA	NA	NA	NA	NA	NA	NA	NA	NA	NA	NA	NA	NA	NA	NA	NA	NA	NA	NA	NA	NA	NA	NA	NA	NA	NA	NA	NA	NA	NA	NA
Medical laboratory science	immunological tests	NA	ebi-a-GCST90001953	finn-b-AD_EO	Alzheimer<c3><95>s disease (Early onset)	CD33 on CD33dim HLA DR-	Penalised weighted median	6	0.117075	0.0525257	0.0258193	0.0141251	0.220026	1.1242	1.01423	1.24611	1.12 (1.01,1.25)	positive	0.19486	-0.15725	0.080456	NA	European	NA	2020	14116471	1558	NA	NA	NA	NA	Orr<U+00F9> V	32929287	NA	NA	NA	NA	NA	<a href="https://www.uniprot.org/uniprot/NA" target="_blank">NA</a>	NA	NA	NA	NA	NA	NA	NA	NA	NA	NA	NA	NA	NA	NA	NA	NA	NA	NA	NA	NA	NA	NA	NA	NA	NA	NA	NA	NA	NA	NA	NA	NA	NA
Medical laboratory science	immunological tests	NA	ebi-a-GCST90001954	finn-b-AD_EO	Alzheimer<c3><95>s disease (Early onset)	CD33 on basophil	Inverse variance weighted	7	0.0786869	0.065314	0.228301	-0.0493286	0.206702	1.08187	0.951868	1.22962	1.08 (0.95,1.23)	overlaps null	0.11639	-0.24783	0.044566	NA	European	NA	2020	14112929	1555	NA	NA	NA	NA	Orr<U+00F9> V	32929287	NA	NA	NA	NA	NA	<a href="https://www.uniprot.org/uniprot/NA" target="_blank">NA</a>	NA	NA	NA	NA	NA	NA	NA	NA	NA	NA	NA	NA	NA	NA	NA	NA	NA	NA	NA	NA	NA	NA	NA	NA	NA	NA	NA	NA	NA	NA	NA	NA	NA
Medical laboratory science	immunological tests	NA	ebi-a-GCST90001954	finn-b-AD_EO	Alzheimer<c3><95>s disease (Early onset)	CD33 on basophil	MR Egger	7	0.351194	0.113831	0.0273071	0.128085	0.574303	1.42076	1.13665	1.77589	1.42 (1.14,1.78)	positive	0.11639	-0.24783	0.044566	NA	European	NA	2020	14112929	1555	NA	NA	NA	NA	Orr<U+00F9> V	32929287	NA	NA	NA	NA	NA	<a href="https://www.uniprot.org/uniprot/NA" target="_blank">NA</a>	NA	NA	NA	NA	NA	NA	NA	NA	NA	NA	NA	NA	NA	NA	NA	NA	NA	NA	NA	NA	NA	NA	NA	NA	NA	NA	NA	NA	NA	NA	NA	NA	NA
Medical laboratory science	immunological tests	NA	ebi-a-GCST90001954	finn-b-AD_EO	Alzheimer<c3><95>s disease (Early onset)	CD33 on basophil	Weighted median	7	0.123494	0.055152	0.0251453	0.0153964	0.231592	1.13144	1.01552	1.26061	1.13 (1.02,1.26)	positive	0.11639	-0.24783	0.044566	NA	European	NA	2020	14112929	1555	NA	NA	NA	NA	Orr<U+00F9> V	32929287	NA	NA	NA	NA	NA	<a href="https://www.uniprot.org/uniprot/NA" target="_blank">NA</a>	NA	NA	NA	NA	NA	NA	NA	NA	NA	NA	NA	NA	NA	NA	NA	NA	NA	NA	NA	NA	NA	NA	NA	NA	NA	NA	NA	NA	NA	NA	NA	NA	NA
Medical laboratory science	immunological tests	NA	ebi-a-GCST90001954	finn-b-AD_EO	Alzheimer<c3><95>s disease (Early onset)	CD33 on basophil	Simple mode	7	-0.245307	0.204455	0.275437	-0.646039	0.155426	0.782465	0.524118	1.16816	0.78 (0.52,1.17)	overlaps null	0.11639	-0.24783	0.044566	NA	European	NA	2020	14112929	1555	NA	NA	NA	NA	Orr<U+00F9> V	32929287	NA	NA	NA	NA	NA	<a href="https://www.uniprot.org/uniprot/NA" target="_blank">NA</a>	NA	NA	NA	NA	NA	NA	NA	NA	NA	NA	NA	NA	NA	NA	NA	NA	NA	NA	NA	NA	NA	NA	NA	NA	NA	NA	NA	NA	NA	NA	NA	NA	NA
Medical laboratory science	immunological tests	NA	ebi-a-GCST90001954	finn-b-AD_EO	Alzheimer<c3><95>s disease (Early onset)	CD33 on basophil	Weighted mode	7	0.130788	0.0554273	0.0563119	0.0221509	0.239426	1.13973	1.0224	1.27052	1.14 (1.02,1.27)	overlaps null	0.11639	-0.24783	0.044566	NA	European	NA	2020	14112929	1555	NA	NA	NA	NA	Orr<U+00F9> V	32929287	NA	NA	NA	NA	NA	<a href="https://www.uniprot.org/uniprot/NA" target="_blank">NA</a>	NA	NA	NA	NA	NA	NA	NA	NA	NA	NA	NA	NA	NA	NA	NA	NA	NA	NA	NA	NA	NA	NA	NA	NA	NA	NA	NA	NA	NA	NA	NA	NA	NA
Medical laboratory science	immunological tests	NA	ebi-a-GCST90001954	finn-b-AD_EO	Alzheimer<c3><95>s disease (Early onset)	CD33 on basophil	Maximum likelihood	7	0.0790122	0.0501926	0.115446	-0.0193654	0.17739	1.08222	0.980821	1.1941	1.08 (0.98,1.19)	overlaps null	0.11639	-0.24783	0.044566	NA	European	NA	2020	14112929	1555	NA	NA	NA	NA	Orr<U+00F9> V	32929287	NA	NA	NA	NA	NA	<a href="https://www.uniprot.org/uniprot/NA" target="_blank">NA</a>	NA	NA	NA	NA	NA	NA	NA	NA	NA	NA	NA	NA	NA	NA	NA	NA	NA	NA	NA	NA	NA	NA	NA	NA	NA	NA	NA	NA	NA	NA	NA	NA	NA
Medical laboratory science	immunological tests	NA	ebi-a-GCST90001954	finn-b-AD_EO	Alzheimer<c3><95>s disease (Early onset)	CD33 on basophil	Penalised weighted median	7	0.124813	0.0531027	0.0187532	0.0207313	0.228894	1.13294	1.02095	1.25721	1.13 (1.02,1.26)	positive	0.11639	-0.24783	0.044566	NA	European	NA	2020	14112929	1555	NA	NA	NA	NA	Orr<U+00F9> V	32929287	NA	NA	NA	NA	NA	<a href="https://www.uniprot.org/uniprot/NA" target="_blank">NA</a>	NA	NA	NA	NA	NA	NA	NA	NA	NA	NA	NA	NA	NA	NA	NA	NA	NA	NA	NA	NA	NA	NA	NA	NA	NA	NA	NA	NA	NA	NA	NA	NA	NA
Medical laboratory science	immunological tests	NA	ebi-a-GCST90001955	finn-b-AD_EO	Alzheimer<c3><95>s disease (Early onset)	CD33 on Immature Myeloid-Derived Suppressor Cells	Inverse variance weighted	6	0.08127	0.0737842	0.270699	-0.0633472	0.225887	1.08466	0.938618	1.25343	1.08 (0.94,1.25)	overlaps null	0.0715517	-0.271767	0.0485767	NA	European	NA	2020	14110139	1554	NA	NA	NA	NA	Orr<U+00F9> V	32929287	NA	NA	NA	NA	NA	<a href="https://www.uniprot.org/uniprot/NA" target="_blank">NA</a>	NA	NA	NA	NA	NA	NA	NA	NA	NA	NA	NA	NA	NA	NA	NA	NA	NA	NA	NA	NA	NA	NA	NA	NA	NA	NA	NA	NA	NA	NA	NA	NA	NA
Medical laboratory science	immunological tests	NA	ebi-a-GCST90001955	finn-b-AD_EO	Alzheimer<c3><95>s disease (Early onset)	CD33 on Immature Myeloid-Derived Suppressor Cells	MR Egger	6	0.374234	0.116605	0.0326074	0.145687	0.60278	1.45388	1.15683	1.82719	1.45 (1.16,1.83)	positive	0.0715517	-0.271767	0.0485767	NA	European	NA	2020	14110139	1554	NA	NA	NA	NA	Orr<U+00F9> V	32929287	NA	NA	NA	NA	NA	<a href="https://www.uniprot.org/uniprot/NA" target="_blank">NA</a>	NA	NA	NA	NA	NA	NA	NA	NA	NA	NA	NA	NA	NA	NA	NA	NA	NA	NA	NA	NA	NA	NA	NA	NA	NA	NA	NA	NA	NA	NA	NA	NA	NA
Medical laboratory science	immunological tests	NA	ebi-a-GCST90001955	finn-b-AD_EO	Alzheimer<c3><95>s disease (Early onset)	CD33 on Immature Myeloid-Derived Suppressor Cells	Weighted median	6	0.0948043	0.0550465	0.0850226	-0.0130868	0.202695	1.09944	0.986998	1.2247	1.1 (0.99,1.22)	overlaps null	0.0715517	-0.271767	0.0485767	NA	European	NA	2020	14110139	1554	NA	NA	NA	NA	Orr<U+00F9> V	32929287	NA	NA	NA	NA	NA	<a href="https://www.uniprot.org/uniprot/NA" target="_blank">NA</a>	NA	NA	NA	NA	NA	NA	NA	NA	NA	NA	NA	NA	NA	NA	NA	NA	NA	NA	NA	NA	NA	NA	NA	NA	NA	NA	NA	NA	NA	NA	NA	NA	NA
Medical laboratory science	immunological tests	NA	ebi-a-GCST90001955	finn-b-AD_EO	Alzheimer<c3><95>s disease (Early onset)	CD33 on Immature Myeloid-Derived Suppressor Cells	Simple mode	6	-0.242815	0.238648	0.355613	-0.710566	0.224935	0.784416	0.491366	1.25224	0.78 (0.49,1.25)	overlaps null	0.0715517	-0.271767	0.0485767	NA	European	NA	2020	14110139	1554	NA	NA	NA	NA	Orr<U+00F9> V	32929287	NA	NA	NA	NA	NA	<a href="https://www.uniprot.org/uniprot/NA" target="_blank">NA</a>	NA	NA	NA	NA	NA	NA	NA	NA	NA	NA	NA	NA	NA	NA	NA	NA	NA	NA	NA	NA	NA	NA	NA	NA	NA	NA	NA	NA	NA	NA	NA	NA	NA
Medical laboratory science	immunological tests	NA	ebi-a-GCST90001955	finn-b-AD_EO	Alzheimer<c3><95>s disease (Early onset)	CD33 on Immature Myeloid-Derived Suppressor Cells	Weighted mode	6	0.136159	0.058356	0.0669407	0.0217809	0.250536	1.14586	1.02202	1.28471	1.15 (1.02,1.28)	overlaps null	0.0715517	-0.271767	0.0485767	NA	European	NA	2020	14110139	1554	NA	NA	NA	NA	Orr<U+00F9> V	32929287	NA	NA	NA	NA	NA	<a href="https://www.uniprot.org/uniprot/NA" target="_blank">NA</a>	NA	NA	NA	NA	NA	NA	NA	NA	NA	NA	NA	NA	NA	NA	NA	NA	NA	NA	NA	NA	NA	NA	NA	NA	NA	NA	NA	NA	NA	NA	NA	NA	NA
Medical laboratory science	immunological tests	NA	ebi-a-GCST90001955	finn-b-AD_EO	Alzheimer<c3><95>s disease (Early onset)	CD33 on Immature Myeloid-Derived Suppressor Cells	Maximum likelihood	6	0.081628	0.0519425	0.116065	-0.0201794	0.183435	1.08505	0.980023	1.20134	1.09 (0.98,1.2)	overlaps null	0.0715517	-0.271767	0.0485767	NA	European	NA	2020	14110139	1554	NA	NA	NA	NA	Orr<U+00F9> V	32929287	NA	NA	NA	NA	NA	<a href="https://www.uniprot.org/uniprot/NA" target="_blank">NA</a>	NA	NA	NA	NA	NA	NA	NA	NA	NA	NA	NA	NA	NA	NA	NA	NA	NA	NA	NA	NA	NA	NA	NA	NA	NA	NA	NA	NA	NA	NA	NA	NA	NA
Medical laboratory science	immunological tests	NA	ebi-a-GCST90001955	finn-b-AD_EO	Alzheimer<c3><95>s disease (Early onset)	CD33 on Immature Myeloid-Derived Suppressor Cells	Penalised weighted median	6	0.0969717	0.051803	0.0612161	-0.00456224	0.198506	1.10183	0.995448	1.21958	1.1 (1,1.22)	overlaps null	0.0715517	-0.271767	0.0485767	NA	European	NA	2020	14110139	1554	NA	NA	NA	NA	Orr<U+00F9> V	32929287	NA	NA	NA	NA	NA	<a href="https://www.uniprot.org/uniprot/NA" target="_blank">NA</a>	NA	NA	NA	NA	NA	NA	NA	NA	NA	NA	NA	NA	NA	NA	NA	NA	NA	NA	NA	NA	NA	NA	NA	NA	NA	NA	NA	NA	NA	NA	NA	NA	NA
Medical laboratory science	immunological tests	NA	ebi-a-GCST90001956	finn-b-AD_EO	Alzheimer<c3><95>s disease (Early onset)	CD33 on CD33+ HLA DR+	Inverse variance weighted	3	0.0907322	0.0733159	0.215882	-0.052967	0.234431	1.09498	0.948411	1.26419	1.09 (0.95,1.26)	overlaps null	0.0971513	-0.106962	0.480971	NA	European	NA	2020	14129808	1579	NA	NA	NA	NA	Orr<U+00F9> V	32929287	NA	NA	NA	NA	NA	<a href="https://www.uniprot.org/uniprot/NA" target="_blank">NA</a>	NA	NA	NA	NA	NA	NA	NA	NA	NA	NA	NA	NA	NA	NA	NA	NA	NA	NA	NA	NA	NA	NA	NA	NA	NA	NA	NA	NA	NA	NA	NA	NA	NA
Medical laboratory science	immunological tests	NA	ebi-a-GCST90001956	finn-b-AD_EO	Alzheimer<c3><95>s disease (Early onset)	CD33 on CD33+ HLA DR+	MR Egger	3	0.202719	0.127205	0.356755	-0.0466023	0.452041	1.22473	0.954467	1.57152	1.22 (0.95,1.57)	overlaps null	0.0971513	-0.106962	0.480971	NA	European	NA	2020	14129808	1579	NA	NA	NA	NA	Orr<U+00F9> V	32929287	NA	NA	NA	NA	NA	<a href="https://www.uniprot.org/uniprot/NA" target="_blank">NA</a>	NA	NA	NA	NA	NA	NA	NA	NA	NA	NA	NA	NA	NA	NA	NA	NA	NA	NA	NA	NA	NA	NA	NA	NA	NA	NA	NA	NA	NA	NA	NA	NA	NA
Medical laboratory science	immunological tests	NA	ebi-a-GCST90001956	finn-b-AD_EO	Alzheimer<c3><95>s disease (Early onset)	CD33 on CD33+ HLA DR+	Weighted median	3	0.106599	0.0495673	0.0315094	0.00944653	0.203751	1.11249	1.00949	1.22599	1.11 (1.01,1.23)	positive	0.0971513	-0.106962	0.480971	NA	European	NA	2020	14129808	1579	NA	NA	NA	NA	Orr<U+00F9> V	32929287	NA	NA	NA	NA	NA	<a href="https://www.uniprot.org/uniprot/NA" target="_blank">NA</a>	NA	NA	NA	NA	NA	NA	NA	NA	NA	NA	NA	NA	NA	NA	NA	NA	NA	NA	NA	NA	NA	NA	NA	NA	NA	NA	NA	NA	NA	NA	NA	NA	NA
Medical laboratory science	immunological tests	NA	ebi-a-GCST90001956	finn-b-AD_EO	Alzheimer<c3><95>s disease (Early onset)	CD33 on CD33+ HLA DR+	Simple mode	3	0.0634389	0.1197	0.649078	-0.171173	0.298051	1.06549	0.842676	1.34723	1.07 (0.84,1.35)	overlaps null	0.0971513	-0.106962	0.480971	NA	European	NA	2020	14129808	1579	NA	NA	NA	NA	Orr<U+00F9> V	32929287	NA	NA	NA	NA	NA	<a href="https://www.uniprot.org/uniprot/NA" target="_blank">NA</a>	NA	NA	NA	NA	NA	NA	NA	NA	NA	NA	NA	NA	NA	NA	NA	NA	NA	NA	NA	NA	NA	NA	NA	NA	NA	NA	NA	NA	NA	NA	NA	NA	NA
Medical laboratory science	immunological tests	NA	ebi-a-GCST90001956	finn-b-AD_EO	Alzheimer<c3><95>s disease (Early onset)	CD33 on CD33+ HLA DR+	Weighted mode	3	0.113915	0.0503784	0.152165	0.0151734	0.212657	1.12066	1.01529	1.23696	1.12 (1.02,1.24)	overlaps null	0.0971513	-0.106962	0.480971	NA	European	NA	2020	14129808	1579	NA	NA	NA	NA	Orr<U+00F9> V	32929287	NA	NA	NA	NA	NA	<a href="https://www.uniprot.org/uniprot/NA" target="_blank">NA</a>	NA	NA	NA	NA	NA	NA	NA	NA	NA	NA	NA	NA	NA	NA	NA	NA	NA	NA	NA	NA	NA	NA	NA	NA	NA	NA	NA	NA	NA	NA	NA	NA	NA
Medical laboratory science	immunological tests	NA	ebi-a-GCST90001956	finn-b-AD_EO	Alzheimer<c3><95>s disease (Early onset)	CD33 on CD33+ HLA DR+	Maximum likelihood	3	0.0909865	0.0481402	0.0587538	-0.0033683	0.185341	1.09525	0.996637	1.20363	1.1 (1,1.2)	overlaps null	0.0971513	-0.106962	0.480971	NA	European	NA	2020	14129808	1579	NA	NA	NA	NA	Orr<U+00F9> V	32929287	NA	NA	NA	NA	NA	<a href="https://www.uniprot.org/uniprot/NA" target="_blank">NA</a>	NA	NA	NA	NA	NA	NA	NA	NA	NA	NA	NA	NA	NA	NA	NA	NA	NA	NA	NA	NA	NA	NA	NA	NA	NA	NA	NA	NA	NA	NA	NA	NA	NA
Medical laboratory science	immunological tests	NA	ebi-a-GCST90001956	finn-b-AD_EO	Alzheimer<c3><95>s disease (Early onset)	CD33 on CD33+ HLA DR+	Penalised weighted median	3	0.107584	0.0498293	0.0308466	0.00991831	0.205249	1.11358	1.00997	1.22783	1.11 (1.01,1.23)	positive	0.0971513	-0.106962	0.480971	NA	European	NA	2020	14129808	1579	NA	NA	NA	NA	Orr<U+00F9> V	32929287	NA	NA	NA	NA	NA	<a href="https://www.uniprot.org/uniprot/NA" target="_blank">NA</a>	NA	NA	NA	NA	NA	NA	NA	NA	NA	NA	NA	NA	NA	NA	NA	NA	NA	NA	NA	NA	NA	NA	NA	NA	NA	NA	NA	NA	NA	NA	NA	NA	NA
Medical laboratory science	immunological tests	NA	ebi-a-GCST90001957	finn-b-AD_EO	Alzheimer<c3><95>s disease (Early onset)	CD33 on CD33+ HLA DR+ CD14-	Inverse variance weighted	3	0.0902259	0.0731768	0.217581	-0.0532006	0.233652	1.09442	0.94819	1.26321	1.09 (0.95,1.26)	overlaps null	0.0964282	-0.106779	0.483685	NA	European	NA	2020	14129762	1578	NA	NA	NA	NA	Orr<U+00F9> V	32929287	NA	NA	NA	NA	NA	<a href="https://www.uniprot.org/uniprot/NA" target="_blank">NA</a>	NA	NA	NA	NA	NA	NA	NA	NA	NA	NA	NA	NA	NA	NA	NA	NA	NA	NA	NA	NA	NA	NA	NA	NA	NA	NA	NA	NA	NA	NA	NA	NA	NA
Medical laboratory science	immunological tests	NA	ebi-a-GCST90001957	finn-b-AD_EO	Alzheimer<c3><95>s disease (Early onset)	CD33 on CD33+ HLA DR+ CD14-	MR Egger	3	0.201668	0.127629	0.359205	-0.0484855	0.451821	1.22344	0.952671	1.57117	1.22 (0.95,1.57)	overlaps null	0.0964282	-0.106779	0.483685	NA	European	NA	2020	14129762	1578	NA	NA	NA	NA	Orr<U+00F9> V	32929287	NA	NA	NA	NA	NA	<a href="https://www.uniprot.org/uniprot/NA" target="_blank">NA</a>	NA	NA	NA	NA	NA	NA	NA	NA	NA	NA	NA	NA	NA	NA	NA	NA	NA	NA	NA	NA	NA	NA	NA	NA	NA	NA	NA	NA	NA	NA	NA	NA	NA
Medical laboratory science	immunological tests	NA	ebi-a-GCST90001957	finn-b-AD_EO	Alzheimer<c3><95>s disease (Early onset)	CD33 on CD33+ HLA DR+ CD14-	Weighted median	3	0.106198	0.0495613	0.0321323	0.00905784	0.203338	1.11204	1.0091	1.22549	1.11 (1.01,1.23)	positive	0.0964282	-0.106779	0.483685	NA	European	NA	2020	14129762	1578	NA	NA	NA	NA	Orr<U+00F9> V	32929287	NA	NA	NA	NA	NA	<a href="https://www.uniprot.org/uniprot/NA" target="_blank">NA</a>	NA	NA	NA	NA	NA	NA	NA	NA	NA	NA	NA	NA	NA	NA	NA	NA	NA	NA	NA	NA	NA	NA	NA	NA	NA	NA	NA	NA	NA	NA	NA	NA	NA
Medical laboratory science	immunological tests	NA	ebi-a-GCST90001957	finn-b-AD_EO	Alzheimer<c3><95>s disease (Early onset)	CD33 on CD33+ HLA DR+ CD14-	Simple mode	3	0.0622386	0.126309	0.670975	-0.185328	0.309805	1.06422	0.830832	1.36316	1.06 (0.83,1.36)	overlaps null	0.0964282	-0.106779	0.483685	NA	European	NA	2020	14129762	1578	NA	NA	NA	NA	Orr<U+00F9> V	32929287	NA	NA	NA	NA	NA	<a href="https://www.uniprot.org/uniprot/NA" target="_blank">NA</a>	NA	NA	NA	NA	NA	NA	NA	NA	NA	NA	NA	NA	NA	NA	NA	NA	NA	NA	NA	NA	NA	NA	NA	NA	NA	NA	NA	NA	NA	NA	NA	NA	NA
Medical laboratory science	immunological tests	NA	ebi-a-GCST90001957	finn-b-AD_EO	Alzheimer<c3><95>s disease (Early onset)	CD33 on CD33+ HLA DR+ CD14-	Weighted mode	3	0.112363	0.0509015	0.157979	0.0125958	0.212129	1.11892	1.01268	1.23631	1.12 (1.01,1.24)	overlaps null	0.0964282	-0.106779	0.483685	NA	European	NA	2020	14129762	1578	NA	NA	NA	NA	Orr<U+00F9> V	32929287	NA	NA	NA	NA	NA	<a href="https://www.uniprot.org/uniprot/NA" target="_blank">NA</a>	NA	NA	NA	NA	NA	NA	NA	NA	NA	NA	NA	NA	NA	NA	NA	NA	NA	NA	NA	NA	NA	NA	NA	NA	NA	NA	NA	NA	NA	NA	NA	NA	NA
Medical laboratory science	immunological tests	NA	ebi-a-GCST90001957	finn-b-AD_EO	Alzheimer<c3><95>s disease (Early onset)	CD33 on CD33+ HLA DR+ CD14-	Maximum likelihood	3	0.09047	0.0479711	0.0593046	-0.0035533	0.184493	1.09469	0.996453	1.20261	1.09 (1,1.2)	overlaps null	0.0964282	-0.106779	0.483685	NA	European	NA	2020	14129762	1578	NA	NA	NA	NA	Orr<U+00F9> V	32929287	NA	NA	NA	NA	NA	<a href="https://www.uniprot.org/uniprot/NA" target="_blank">NA</a>	NA	NA	NA	NA	NA	NA	NA	NA	NA	NA	NA	NA	NA	NA	NA	NA	NA	NA	NA	NA	NA	NA	NA	NA	NA	NA	NA	NA	NA	NA	NA	NA	NA
Medical laboratory science	immunological tests	NA	ebi-a-GCST90001957	finn-b-AD_EO	Alzheimer<c3><95>s disease (Early onset)	CD33 on CD33+ HLA DR+ CD14-	Penalised weighted median	3	0.107245	0.0467115	0.0216819	0.0156902	0.198799	1.11321	1.01581	1.21994	1.11 (1.02,1.22)	positive	0.0964282	-0.106779	0.483685	NA	European	NA	2020	14129762	1578	NA	NA	NA	NA	Orr<U+00F9> V	32929287	NA	NA	NA	NA	NA	<a href="https://www.uniprot.org/uniprot/NA" target="_blank">NA</a>	NA	NA	NA	NA	NA	NA	NA	NA	NA	NA	NA	NA	NA	NA	NA	NA	NA	NA	NA	NA	NA	NA	NA	NA	NA	NA	NA	NA	NA	NA	NA	NA	NA
Medical laboratory science	blood lipids and lipoproteins	NA	ebi-a-GCST90002412	finn-b-AD_EO	Alzheimer<c3><95>s disease (Early onset)	Low density lipoprotein cholesterol levels	Inverse variance weighted	273	0.336267	0.133629	0.0118557	0.0743529	0.59818	1.39971	1.07719	1.81881	1.4 (1.08,1.82)	positive	0.256976	-0.007926	0.227239	NA	European	NA	2020	16293344	431167	NA	NA	NA	NA	Klimentidis YC	32493714	NA	NA	NA	NA	NA	<a href="https://www.uniprot.org/uniprot/NA" target="_blank">NA</a>	NA	NA	NA	NA	NA	NA	NA	NA	NA	NA	NA	NA	NA	NA	NA	NA	NA	NA	NA	NA	NA	NA	NA	NA	NA	NA	NA	NA	NA	NA	NA	NA	NA
Medical laboratory science	blood lipids and lipoproteins	NA	ebi-a-GCST90002412	finn-b-AD_EO	Alzheimer<c3><95>s disease (Early onset)	Low density lipoprotein cholesterol levels	MR Egger	273	0.500886	0.190599	0.00907988	0.127311	0.874461	1.65018	1.13577	2.39758	1.65 (1.14,2.4)	positive	0.256976	-0.007926	0.227239	NA	European	NA	2020	16293344	431167	NA	NA	NA	NA	Klimentidis YC	32493714	NA	NA	NA	NA	NA	<a href="https://www.uniprot.org/uniprot/NA" target="_blank">NA</a>	NA	NA	NA	NA	NA	NA	NA	NA	NA	NA	NA	NA	NA	NA	NA	NA	NA	NA	NA	NA	NA	NA	NA	NA	NA	NA	NA	NA	NA	NA	NA	NA	NA
Medical laboratory science	blood lipids and lipoproteins	NA	ebi-a-GCST90002412	finn-b-AD_EO	Alzheimer<c3><95>s disease (Early onset)	Low density lipoprotein cholesterol levels	Weighted median	273	0.172509	0.214943	0.422217	-0.248779	0.593797	1.18828	0.779752	1.81085	1.19 (0.78,1.81)	overlaps null	0.256976	-0.007926	0.227239	NA	European	NA	2020	16293344	431167	NA	NA	NA	NA	Klimentidis YC	32493714	NA	NA	NA	NA	NA	<a href="https://www.uniprot.org/uniprot/NA" target="_blank">NA</a>	NA	NA	NA	NA	NA	NA	NA	NA	NA	NA	NA	NA	NA	NA	NA	NA	NA	NA	NA	NA	NA	NA	NA	NA	NA	NA	NA	NA	NA	NA	NA	NA	NA
Medical laboratory science	blood lipids and lipoproteins	NA	ebi-a-GCST90002412	finn-b-AD_EO	Alzheimer<c3><95>s disease (Early onset)	Low density lipoprotein cholesterol levels	Simple mode	273	0.259963	0.474859	0.584517	-0.670761	1.19069	1.29688	0.511319	3.28934	1.3 (0.51,3.29)	overlaps null	0.256976	-0.007926	0.227239	NA	European	NA	2020	16293344	431167	NA	NA	NA	NA	Klimentidis YC	32493714	NA	NA	NA	NA	NA	<a href="https://www.uniprot.org/uniprot/NA" target="_blank">NA</a>	NA	NA	NA	NA	NA	NA	NA	NA	NA	NA	NA	NA	NA	NA	NA	NA	NA	NA	NA	NA	NA	NA	NA	NA	NA	NA	NA	NA	NA	NA	NA	NA	NA
Medical laboratory science	blood lipids and lipoproteins	NA	ebi-a-GCST90002412	finn-b-AD_EO	Alzheimer<c3><95>s disease (Early onset)	Low density lipoprotein cholesterol levels	Weighted mode	273	0.0893056	0.198617	0.65333	-0.299983	0.478595	1.09341	0.740831	1.6138	1.09 (0.74,1.61)	overlaps null	0.256976	-0.007926	0.227239	NA	European	NA	2020	16293344	431167	NA	NA	NA	NA	Klimentidis YC	32493714	NA	NA	NA	NA	NA	<a href="https://www.uniprot.org/uniprot/NA" target="_blank">NA</a>	NA	NA	NA	NA	NA	NA	NA	NA	NA	NA	NA	NA	NA	NA	NA	NA	NA	NA	NA	NA	NA	NA	NA	NA	NA	NA	NA	NA	NA	NA	NA	NA	NA
Medical laboratory science	blood lipids and lipoproteins	NA	ebi-a-GCST90002412	finn-b-AD_EO	Alzheimer<c3><95>s disease (Early onset)	Low density lipoprotein cholesterol levels	Maximum likelihood	273	0.33661	0.130454	0.00987146	0.0809206	0.5923	1.40019	1.08428	1.80814	1.4 (1.08,1.81)	positive	0.256976	-0.007926	0.227239	NA	European	NA	2020	16293344	431167	NA	NA	NA	NA	Klimentidis YC	32493714	NA	NA	NA	NA	NA	<a href="https://www.uniprot.org/uniprot/NA" target="_blank">NA</a>	NA	NA	NA	NA	NA	NA	NA	NA	NA	NA	NA	NA	NA	NA	NA	NA	NA	NA	NA	NA	NA	NA	NA	NA	NA	NA	NA	NA	NA	NA	NA	NA	NA
Medical laboratory science	blood lipids and lipoproteins	NA	ebi-a-GCST90002412	finn-b-AD_EO	Alzheimer<c3><95>s disease (Early onset)	Low density lipoprotein cholesterol levels	Penalised weighted median	273	0.161637	0.212908	0.44774	-0.255662	0.578937	1.17543	0.774403	1.78414	1.18 (0.77,1.78)	overlaps null	0.256976	-0.007926	0.227239	NA	European	NA	2020	16293344	431167	NA	NA	NA	NA	Klimentidis YC	32493714	NA	NA	NA	NA	NA	<a href="https://www.uniprot.org/uniprot/NA" target="_blank">NA</a>	NA	NA	NA	NA	NA	NA	NA	NA	NA	NA	NA	NA	NA	NA	NA	NA	NA	NA	NA	NA	NA	NA	NA	NA	NA	NA	NA	NA	NA	NA	NA	NA	NA
Family history	NA	NA	ebi-a-GCST90012877	finn-b-AD_EO	Alzheimer<c3><95>s disease (Early onset)	Alzheimer's disease or family history of Alzheimer's disease	Inverse variance weighted	29	0.935161	0.106586	1.73e-18	0.726252	1.14407	2.54762	2.06732	3.13952	2.55 (2.07,3.14)	positive	0.848429	-0.0258426	0.264777	NA	European	NA	2021	10602762	472868	NA	NA	NA	NA	Schwartzentruber J	33589840	NA	NA	NA	NA	NA	<a href="https://www.uniprot.org/uniprot/NA" target="_blank">NA</a>	NA	NA	NA	NA	NA	NA	NA	NA	NA	NA	NA	NA	NA	NA	NA	NA	NA	NA	NA	NA	NA	NA	NA	NA	NA	NA	NA	NA	NA	NA	NA	NA	NA
Family history	NA	NA	ebi-a-GCST90012877	finn-b-AD_EO	Alzheimer<c3><95>s disease (Early onset)	Alzheimer's disease or family history of Alzheimer's disease	MR Egger	29	1.10152	0.180831	1.66e-06	0.747092	1.45595	3.00874	2.11085	4.28856	3.01 (2.11,4.29)	positive	0.848429	-0.0258426	0.264777	NA	European	NA	2021	10602762	472868	NA	NA	NA	NA	Schwartzentruber J	33589840	NA	NA	NA	NA	NA	<a href="https://www.uniprot.org/uniprot/NA" target="_blank">NA</a>	NA	NA	NA	NA	NA	NA	NA	NA	NA	NA	NA	NA	NA	NA	NA	NA	NA	NA	NA	NA	NA	NA	NA	NA	NA	NA	NA	NA	NA	NA	NA	NA	NA
Family history	NA	NA	ebi-a-GCST90012877	finn-b-AD_EO	Alzheimer<c3><95>s disease (Early onset)	Alzheimer's disease or family history of Alzheimer's disease	Weighted median	29	1.05116	0.15398	8.69e-12	0.749363	1.35296	2.86098	2.11565	3.86887	2.86 (2.12,3.87)	positive	0.848429	-0.0258426	0.264777	NA	European	NA	2021	10602762	472868	NA	NA	NA	NA	Schwartzentruber J	33589840	NA	NA	NA	NA	NA	<a href="https://www.uniprot.org/uniprot/NA" target="_blank">NA</a>	NA	NA	NA	NA	NA	NA	NA	NA	NA	NA	NA	NA	NA	NA	NA	NA	NA	NA	NA	NA	NA	NA	NA	NA	NA	NA	NA	NA	NA	NA	NA	NA	NA
Family history	NA	NA	ebi-a-GCST90012877	finn-b-AD_EO	Alzheimer<c3><95>s disease (Early onset)	Alzheimer's disease or family history of Alzheimer's disease	Simple mode	29	0.893844	0.271907	0.00272739	0.360906	1.42678	2.44451	1.43463	4.16527	2.44 (1.43,4.17)	positive	0.848429	-0.0258426	0.264777	NA	European	NA	2021	10602762	472868	NA	NA	NA	NA	Schwartzentruber J	33589840	NA	NA	NA	NA	NA	<a href="https://www.uniprot.org/uniprot/NA" target="_blank">NA</a>	NA	NA	NA	NA	NA	NA	NA	NA	NA	NA	NA	NA	NA	NA	NA	NA	NA	NA	NA	NA	NA	NA	NA	NA	NA	NA	NA	NA	NA	NA	NA	NA	NA
Family history	NA	NA	ebi-a-GCST90012877	finn-b-AD_EO	Alzheimer<c3><95>s disease (Early onset)	Alzheimer's disease or family history of Alzheimer's disease	Weighted mode	29	1.04441	0.157163	3.28e-07	0.736374	1.35245	2.84173	2.08835	3.8669	2.84 (2.09,3.87)	positive	0.848429	-0.0258426	0.264777	NA	European	NA	2021	10602762	472868	NA	NA	NA	NA	Schwartzentruber J	33589840	NA	NA	NA	NA	NA	<a href="https://www.uniprot.org/uniprot/NA" target="_blank">NA</a>	NA	NA	NA	NA	NA	NA	NA	NA	NA	NA	NA	NA	NA	NA	NA	NA	NA	NA	NA	NA	NA	NA	NA	NA	NA	NA	NA	NA	NA	NA	NA	NA	NA
Family history	NA	NA	ebi-a-GCST90012877	finn-b-AD_EO	Alzheimer<c3><95>s disease (Early onset)	Alzheimer's disease or family history of Alzheimer's disease	Maximum likelihood	29	0.940931	0.108164	3.35e-18	0.728929	1.15293	2.56237	2.07286	3.16747	2.56 (2.07,3.17)	positive	0.848429	-0.0258426	0.264777	NA	European	NA	2021	10602762	472868	NA	NA	NA	NA	Schwartzentruber J	33589840	NA	NA	NA	NA	NA	<a href="https://www.uniprot.org/uniprot/NA" target="_blank">NA</a>	NA	NA	NA	NA	NA	NA	NA	NA	NA	NA	NA	NA	NA	NA	NA	NA	NA	NA	NA	NA	NA	NA	NA	NA	NA	NA	NA	NA	NA	NA	NA	NA	NA
Family history	NA	NA	ebi-a-GCST90012877	finn-b-AD_EO	Alzheimer<c3><95>s disease (Early onset)	Alzheimer's disease or family history of Alzheimer's disease	Penalised weighted median	29	1.05116	0.154432	9.99e-12	0.748477	1.35385	2.86098	2.11378	3.8723	2.86 (2.11,3.87)	positive	0.848429	-0.0258426	0.264777	NA	European	NA	2021	10602762	472868	NA	NA	NA	NA	Schwartzentruber J	33589840	NA	NA	NA	NA	NA	<a href="https://www.uniprot.org/uniprot/NA" target="_blank">NA</a>	NA	NA	NA	NA	NA	NA	NA	NA	NA	NA	NA	NA	NA	NA	NA	NA	NA	NA	NA	NA	NA	NA	NA	NA	NA	NA	NA	NA	NA	NA	NA	NA	NA
Family history	NA	NA	ebi-a-GCST90012878	finn-b-AD_EO	Alzheimer<c3><95>s disease (Early onset)	Family history of Alzheimer's disease	Inverse variance weighted	10	23.9918	2.72805	1.44e-18	18.6448	29.3388	26272707018	1.25125e+08	5520000000000	26272707018.23 (125125347.8,5516509214121.63)	positive	0.0114265	-0.128454	0.00591919	NA	European	NA	2021	25065989	408942	NA	NA	NA	NA	Schwartzentruber J	33589840	NA	NA	NA	NA	NA	<a href="https://www.uniprot.org/uniprot/NA" target="_blank">NA</a>	NA	NA	NA	NA	NA	NA	NA	NA	NA	NA	NA	NA	NA	NA	NA	NA	NA	NA	NA	NA	NA	NA	NA	NA	NA	NA	NA	NA	NA	NA	NA	NA	NA
Family history	NA	NA	ebi-a-GCST90012878	finn-b-AD_EO	Alzheimer<c3><95>s disease (Early onset)	Family history of Alzheimer's disease	MR Egger	10	31.042	2.59787	2.21e-06	25.9501	36.1338	30300000000000	186000000000	4930000000000000	30294178375986.1 (186210411176.99,4928495875581065)	positive	0.0114265	-0.128454	0.00591919	NA	European	NA	2021	25065989	408942	NA	NA	NA	NA	Schwartzentruber J	33589840	NA	NA	NA	NA	NA	<a href="https://www.uniprot.org/uniprot/NA" target="_blank">NA</a>	NA	NA	NA	NA	NA	NA	NA	NA	NA	NA	NA	NA	NA	NA	NA	NA	NA	NA	NA	NA	NA	NA	NA	NA	NA	NA	NA	NA	NA	NA	NA	NA	NA
Family history	NA	NA	ebi-a-GCST90012878	finn-b-AD_EO	Alzheimer<c3><95>s disease (Early onset)	Family history of Alzheimer's disease	Weighted median	10	25.0318	2.70106	1.91e-20	19.7377	30.3258	74329393571	3.73229e+08	14800000000000	74329393571.42 (373228859.07,14802871252916.1)	positive	0.0114265	-0.128454	0.00591919	NA	European	NA	2021	25065989	408942	NA	NA	NA	NA	Schwartzentruber J	33589840	NA	NA	NA	NA	NA	<a href="https://www.uniprot.org/uniprot/NA" target="_blank">NA</a>	NA	NA	NA	NA	NA	NA	NA	NA	NA	NA	NA	NA	NA	NA	NA	NA	NA	NA	NA	NA	NA	NA	NA	NA	NA	NA	NA	NA	NA	NA	NA	NA	NA
Family history	NA	NA	ebi-a-GCST90012878	finn-b-AD_EO	Alzheimer<c3><95>s disease (Early onset)	Family history of Alzheimer's disease	Simple mode	10	14.7707	6.52074	0.0497525	1.99008	27.5514	2.59923e+06	7.31612	923000000000	2599231.74 (7.32,923440840119.74)	positive	0.0114265	-0.128454	0.00591919	NA	European	NA	2021	25065989	408942	NA	NA	NA	NA	Schwartzentruber J	33589840	NA	NA	NA	NA	NA	<a href="https://www.uniprot.org/uniprot/NA" target="_blank">NA</a>	NA	NA	NA	NA	NA	NA	NA	NA	NA	NA	NA	NA	NA	NA	NA	NA	NA	NA	NA	NA	NA	NA	NA	NA	NA	NA	NA	NA	NA	NA	NA	NA	NA
Family history	NA	NA	ebi-a-GCST90012878	finn-b-AD_EO	Alzheimer<c3><95>s disease (Early onset)	Family history of Alzheimer's disease	Weighted mode	10	27.7553	2.54301	1.72e-06	22.771	32.7396	1130000000000	7750003072	165000000000000	1132294513989.87 (7750003072.4,165431013953725)	positive	0.0114265	-0.128454	0.00591919	NA	European	NA	2021	25065989	408942	NA	NA	NA	NA	Schwartzentruber J	33589840	NA	NA	NA	NA	NA	<a href="https://www.uniprot.org/uniprot/NA" target="_blank">NA</a>	NA	NA	NA	NA	NA	NA	NA	NA	NA	NA	NA	NA	NA	NA	NA	NA	NA	NA	NA	NA	NA	NA	NA	NA	NA	NA	NA	NA	NA	NA	NA	NA	NA
Family history	NA	NA	ebi-a-GCST90012878	finn-b-AD_EO	Alzheimer<c3><95>s disease (Early onset)	Family history of Alzheimer's disease	Maximum likelihood	10	24.4241	1.85874	1.94e-39	20.781	28.0673	40482313178	1059437777	1550000000000	40482313178.18 (1059437776.53,1546874876995.05)	positive	0.0114265	-0.128454	0.00591919	NA	European	NA	2021	25065989	408942	NA	NA	NA	NA	Schwartzentruber J	33589840	NA	NA	NA	NA	NA	<a href="https://www.uniprot.org/uniprot/NA" target="_blank">NA</a>	NA	NA	NA	NA	NA	NA	NA	NA	NA	NA	NA	NA	NA	NA	NA	NA	NA	NA	NA	NA	NA	NA	NA	NA	NA	NA	NA	NA	NA	NA	NA	NA	NA
Family history	NA	NA	ebi-a-GCST90012878	finn-b-AD_EO	Alzheimer<c3><95>s disease (Early onset)	Family history of Alzheimer's disease	Penalised weighted median	10	24.9918	2.77597	2.2e-19	19.5509	30.4327	71417567691	3.09634e+08	16500000000000	71417567690.74 (309634195.9,16472563568173.7)	positive	0.0114265	-0.128454	0.00591919	NA	European	NA	2021	25065989	408942	NA	NA	NA	NA	Schwartzentruber J	33589840	NA	NA	NA	NA	NA	<a href="https://www.uniprot.org/uniprot/NA" target="_blank">NA</a>	NA	NA	NA	NA	NA	NA	NA	NA	NA	NA	NA	NA	NA	NA	NA	NA	NA	NA	NA	NA	NA	NA	NA	NA	NA	NA	NA	NA	NA	NA	NA	NA	NA
Disease	dementia	NA	finn-b-F5_DEMENTIA	finn-b-AD_EO	Alzheimer<c3><95>s disease (Early onset)	Dementia	Inverse variance weighted	6	1.41217	0.0830514	7.73e-65	1.24939	1.57495	4.10485	3.48821	4.8305	4.1 (3.49,4.83)	positive	0.57416	-0.0343609	0.576947	NA	European	Males and Females	2021	16380463	NA	7284	209487	Binary	NA	NA	NA	NA	NA	NA	F5_DEMENTIA	NA	<a href="https://www.uniprot.org/uniprot/NA" target="_blank">NA</a>	NA	NA	NA	NA	NA	NA	NA	NA	NA	NA	NA	NA	NA	NA	NA	NA	NA	NA	NA	NA	NA	NA	NA	NA	NA	NA	NA	NA	NA	NA	NA	NA	NA
Disease	dementia	NA	finn-b-F5_DEMENTIA	finn-b-AD_EO	Alzheimer<c3><95>s disease (Early onset)	Dementia	MR Egger	6	1.46328	0.118323	0.000245707	1.23137	1.69519	4.3201	3.42591	5.44769	4.32 (3.43,5.45)	positive	0.57416	-0.0343609	0.576947	NA	European	Males and Females	2021	16380463	NA	7284	209487	Binary	NA	NA	NA	NA	NA	NA	F5_DEMENTIA	NA	<a href="https://www.uniprot.org/uniprot/NA" target="_blank">NA</a>	NA	NA	NA	NA	NA	NA	NA	NA	NA	NA	NA	NA	NA	NA	NA	NA	NA	NA	NA	NA	NA	NA	NA	NA	NA	NA	NA	NA	NA	NA	NA	NA	NA
Disease	dementia	NA	finn-b-F5_DEMENTIA	finn-b-AD_EO	Alzheimer<c3><95>s disease (Early onset)	Dementia	Weighted median	6	1.43673	0.0950105	1.16e-51	1.25051	1.62295	4.2069	3.49211	5.06801	4.21 (3.49,5.07)	positive	0.57416	-0.0343609	0.576947	NA	European	Males and Females	2021	16380463	NA	7284	209487	Binary	NA	NA	NA	NA	NA	NA	F5_DEMENTIA	NA	<a href="https://www.uniprot.org/uniprot/NA" target="_blank">NA</a>	NA	NA	NA	NA	NA	NA	NA	NA	NA	NA	NA	NA	NA	NA	NA	NA	NA	NA	NA	NA	NA	NA	NA	NA	NA	NA	NA	NA	NA	NA	NA	NA	NA
Disease	dementia	NA	finn-b-F5_DEMENTIA	finn-b-AD_EO	Alzheimer<c3><95>s disease (Early onset)	Dementia	Simple mode	6	1.30694	0.199744	0.00124859	0.915438	1.69843	3.69483	2.49787	5.46538	3.69 (2.5,5.47)	positive	0.57416	-0.0343609	0.576947	NA	European	Males and Females	2021	16380463	NA	7284	209487	Binary	NA	NA	NA	NA	NA	NA	F5_DEMENTIA	NA	<a href="https://www.uniprot.org/uniprot/NA" target="_blank">NA</a>	NA	NA	NA	NA	NA	NA	NA	NA	NA	NA	NA	NA	NA	NA	NA	NA	NA	NA	NA	NA	NA	NA	NA	NA	NA	NA	NA	NA	NA	NA	NA	NA	NA
Disease	dementia	NA	finn-b-F5_DEMENTIA	finn-b-AD_EO	Alzheimer<c3><95>s disease (Early onset)	Dementia	Weighted mode	6	1.43351	0.0927638	2.06e-05	1.2517	1.61533	4.1934	3.49627	5.02955	4.19 (3.5,5.03)	positive	0.57416	-0.0343609	0.576947	NA	European	Males and Females	2021	16380463	NA	7284	209487	Binary	NA	NA	NA	NA	NA	NA	F5_DEMENTIA	NA	<a href="https://www.uniprot.org/uniprot/NA" target="_blank">NA</a>	NA	NA	NA	NA	NA	NA	NA	NA	NA	NA	NA	NA	NA	NA	NA	NA	NA	NA	NA	NA	NA	NA	NA	NA	NA	NA	NA	NA	NA	NA	NA	NA	NA
Disease	dementia	NA	finn-b-F5_DEMENTIA	finn-b-AD_EO	Alzheimer<c3><95>s disease (Early onset)	Dementia	Maximum likelihood	6	1.41684	0.0903338	1.93e-55	1.23979	1.5939	4.12408	3.45489	4.9229	4.12 (3.45,4.92)	positive	0.57416	-0.0343609	0.576947	NA	European	Males and Females	2021	16380463	NA	7284	209487	Binary	NA	NA	NA	NA	NA	NA	F5_DEMENTIA	NA	<a href="https://www.uniprot.org/uniprot/NA" target="_blank">NA</a>	NA	NA	NA	NA	NA	NA	NA	NA	NA	NA	NA	NA	NA	NA	NA	NA	NA	NA	NA	NA	NA	NA	NA	NA	NA	NA	NA	NA	NA	NA	NA	NA	NA
Disease	dementia	NA	finn-b-F5_DEMENTIA	finn-b-AD_EO	Alzheimer<c3><95>s disease (Early onset)	Dementia	Penalised weighted median	6	1.43673	0.0980845	1.39e-48	1.24448	1.62897	4.2069	3.47113	5.09863	4.21 (3.47,5.1)	positive	0.57416	-0.0343609	0.576947	NA	European	Males and Females	2021	16380463	NA	7284	209487	Binary	NA	NA	NA	NA	NA	NA	F5_DEMENTIA	NA	<a href="https://www.uniprot.org/uniprot/NA" target="_blank">NA</a>	NA	NA	NA	NA	NA	NA	NA	NA	NA	NA	NA	NA	NA	NA	NA	NA	NA	NA	NA	NA	NA	NA	NA	NA	NA	NA	NA	NA	NA	NA	NA	NA	NA
Disease	mental disorders associated with neurological diseases	organic mental disorders	finn-b-F5_ORGANIC	finn-b-AD_EO	Alzheimer<c3><95>s disease (Early onset)	Organic, including symptomatic, mental disorders	Inverse variance weighted	3	1.83702	0.234961	5.35e-15	1.3765	2.29755	6.27783	3.96102	9.94976	6.28 (3.96,9.95)	positive	0.00816322	-0.264422	0.200472	NA	European	Males and Females	2021	16380466	NA	9305	209487	Binary	NA	NA	NA	NA	NA	NA	F5_ORGANIC	NA	<a href="https://www.uniprot.org/uniprot/NA" target="_blank">NA</a>	NA	NA	NA	NA	NA	NA	NA	NA	NA	NA	NA	NA	NA	NA	NA	NA	NA	NA	NA	NA	NA	NA	NA	NA	NA	NA	NA	NA	NA	NA	NA	NA	NA
Disease	mental disorders associated with neurological diseases	organic mental disorders	finn-b-F5_ORGANIC	finn-b-AD_EO	Alzheimer<c3><95>s disease (Early onset)	Organic, including symptomatic, mental disorders	MR Egger	3	2.2554	0.173363	0.0488382	1.91561	2.59519	9.53912	6.79108	13.3992	9.54 (6.79,13.4)	positive	0.00816322	-0.264422	0.200472	NA	European	Males and Females	2021	16380466	NA	9305	209487	Binary	NA	NA	NA	NA	NA	NA	F5_ORGANIC	NA	<a href="https://www.uniprot.org/uniprot/NA" target="_blank">NA</a>	NA	NA	NA	NA	NA	NA	NA	NA	NA	NA	NA	NA	NA	NA	NA	NA	NA	NA	NA	NA	NA	NA	NA	NA	NA	NA	NA	NA	NA	NA	NA	NA	NA
Disease	mental disorders associated with neurological diseases	organic mental disorders	finn-b-F5_ORGANIC	finn-b-AD_EO	Alzheimer<c3><95>s disease (Early onset)	Organic, including symptomatic, mental disorders	Weighted median	3	1.9077	0.119718	3.63e-57	1.67305	2.14234	6.73756	5.3284	8.51939	6.74 (5.33,8.52)	positive	0.00816322	-0.264422	0.200472	NA	European	Males and Females	2021	16380466	NA	9305	209487	Binary	NA	NA	NA	NA	NA	NA	F5_ORGANIC	NA	<a href="https://www.uniprot.org/uniprot/NA" target="_blank">NA</a>	NA	NA	NA	NA	NA	NA	NA	NA	NA	NA	NA	NA	NA	NA	NA	NA	NA	NA	NA	NA	NA	NA	NA	NA	NA	NA	NA	NA	NA	NA	NA	NA	NA
Disease	mental disorders associated with neurological diseases	organic mental disorders	finn-b-F5_ORGANIC	finn-b-AD_EO	Alzheimer<c3><95>s disease (Early onset)	Organic, including symptomatic, mental disorders	Simple mode	3	1.8556	0.283649	0.022578	1.29965	2.41156	6.39556	3.66802	11.1513	6.4 (3.67,11.15)	positive	0.00816322	-0.264422	0.200472	NA	European	Males and Females	2021	16380466	NA	9305	209487	Binary	NA	NA	NA	NA	NA	NA	F5_ORGANIC	NA	<a href="https://www.uniprot.org/uniprot/NA" target="_blank">NA</a>	NA	NA	NA	NA	NA	NA	NA	NA	NA	NA	NA	NA	NA	NA	NA	NA	NA	NA	NA	NA	NA	NA	NA	NA	NA	NA	NA	NA	NA	NA	NA	NA	NA
Disease	mental disorders associated with neurological diseases	organic mental disorders	finn-b-F5_ORGANIC	finn-b-AD_EO	Alzheimer<c3><95>s disease (Early onset)	Organic, including symptomatic, mental disorders	Weighted mode	3	1.92107	0.126573	0.00431302	1.67299	2.16915	6.82826	5.32806	8.75088	6.83 (5.33,8.75)	positive	0.00816322	-0.264422	0.200472	NA	European	Males and Females	2021	16380466	NA	9305	209487	Binary	NA	NA	NA	NA	NA	NA	F5_ORGANIC	NA	<a href="https://www.uniprot.org/uniprot/NA" target="_blank">NA</a>	NA	NA	NA	NA	NA	NA	NA	NA	NA	NA	NA	NA	NA	NA	NA	NA	NA	NA	NA	NA	NA	NA	NA	NA	NA	NA	NA	NA	NA	NA	NA	NA	NA
Disease	mental disorders associated with neurological diseases	organic mental disorders	finn-b-F5_ORGANIC	finn-b-AD_EO	Alzheimer<c3><95>s disease (Early onset)	Organic, including symptomatic, mental disorders	Maximum likelihood	3	1.85343	0.118618	4.91e-55	1.62094	2.08592	6.38165	5.05782	8.05198	6.38 (5.06,8.05)	positive	0.00816322	-0.264422	0.200472	NA	European	Males and Females	2021	16380466	NA	9305	209487	Binary	NA	NA	NA	NA	NA	NA	F5_ORGANIC	NA	<a href="https://www.uniprot.org/uniprot/NA" target="_blank">NA</a>	NA	NA	NA	NA	NA	NA	NA	NA	NA	NA	NA	NA	NA	NA	NA	NA	NA	NA	NA	NA	NA	NA	NA	NA	NA	NA	NA	NA	NA	NA	NA	NA	NA
Disease	mental disorders associated with neurological diseases	organic mental disorders	finn-b-F5_ORGANIC	finn-b-AD_EO	Alzheimer<c3><95>s disease (Early onset)	Organic, including symptomatic, mental disorders	Penalised weighted median	3	1.91819	0.117831	1.39e-59	1.68724	2.14914	6.80863	5.40456	8.57747	6.81 (5.4,8.58)	positive	0.00816322	-0.264422	0.200472	NA	European	Males and Females	2021	16380466	NA	9305	209487	Binary	NA	NA	NA	NA	NA	NA	F5_ORGANIC	NA	<a href="https://www.uniprot.org/uniprot/NA" target="_blank">NA</a>	NA	NA	NA	NA	NA	NA	NA	NA	NA	NA	NA	NA	NA	NA	NA	NA	NA	NA	NA	NA	NA	NA	NA	NA	NA	NA	NA	NA	NA	NA	NA	NA	NA
Disease	dementia	NA	finn-b-F5_VASCDEM	finn-b-AD_EO	Alzheimer<c3><95>s disease (Early onset)	Vascular dementia (F5_VASCDEM)	Inverse variance weighted	2	1.3804	0.611718	0.0240337	0.18143	2.57937	3.97648	1.19893	13.1888	3.98 (1.2,13.19)	positive	6.86e-12	NA	NA	NA	European	Males and Females	2021	16380457	NA	881	211508	Binary	NA	NA	NA	NA	NA	NA	F5_VASCDEM	NA	<a href="https://www.uniprot.org/uniprot/NA" target="_blank">NA</a>	NA	NA	NA	NA	NA	NA	NA	NA	NA	NA	NA	NA	NA	NA	NA	NA	NA	NA	NA	NA	NA	NA	NA	NA	NA	NA	NA	NA	NA	NA	NA	NA	NA
Disease	dementia	NA	finn-b-F5_VASCDEM	finn-b-AD_EO	Alzheimer<c3><95>s disease (Early onset)	Vascular dementia (F5_VASCDEM)	Maximum likelihood	2	1.54612	0.15203	2.7e-24	1.24814	1.8441	4.69324	3.48387	6.32241	4.69 (3.48,6.32)	positive	6.86e-12	NA	NA	NA	European	Males and Females	2021	16380457	NA	881	211508	Binary	NA	NA	NA	NA	NA	NA	F5_VASCDEM	NA	<a href="https://www.uniprot.org/uniprot/NA" target="_blank">NA</a>	NA	NA	NA	NA	NA	NA	NA	NA	NA	NA	NA	NA	NA	NA	NA	NA	NA	NA	NA	NA	NA	NA	NA	NA	NA	NA	NA	NA	NA	NA	NA	NA	NA
Disease	neurodegenerative diseases	nervous system diseases	finn-b-G6_NEURODEG	finn-b-AD_EO	Alzheimer<c3><95>s disease (Early onset)	Other degenerative diseases of the nervous system (G6_NEURODEG)	Inverse variance weighted	4	1.42979	0.0835251	1.09e-65	1.26608	1.5935	4.17781	3.54692	4.92093	4.18 (3.55,4.92)	positive	0.355976	-0.0905502	0.29962	NA	European	Males and Females	2021	16380466	NA	4553	214239	Binary	NA	NA	NA	NA	NA	NA	G6_NEURODEG	NA	<a href="https://www.uniprot.org/uniprot/NA" target="_blank">NA</a>	NA	NA	NA	NA	NA	NA	NA	NA	NA	NA	NA	NA	NA	NA	NA	NA	NA	NA	NA	NA	NA	NA	NA	NA	NA	NA	NA	NA	NA	NA	NA	NA	NA
Disease	neurodegenerative diseases	nervous system diseases	finn-b-G6_NEURODEG	finn-b-AD_EO	Alzheimer<c3><95>s disease (Early onset)	Other degenerative diseases of the nervous system (G6_NEURODEG)	MR Egger	4	1.55383	0.120201	0.00593103	1.31824	1.78942	4.72954	3.73682	5.98599	4.73 (3.74,5.99)	positive	0.355976	-0.0905502	0.29962	NA	European	Males and Females	2021	16380466	NA	4553	214239	Binary	NA	NA	NA	NA	NA	NA	G6_NEURODEG	NA	<a href="https://www.uniprot.org/uniprot/NA" target="_blank">NA</a>	NA	NA	NA	NA	NA	NA	NA	NA	NA	NA	NA	NA	NA	NA	NA	NA	NA	NA	NA	NA	NA	NA	NA	NA	NA	NA	NA	NA	NA	NA	NA	NA	NA
Disease	neurodegenerative diseases	nervous system diseases	finn-b-G6_NEURODEG	finn-b-AD_EO	Alzheimer<c3><95>s disease (Early onset)	Other degenerative diseases of the nervous system (G6_NEURODEG)	Weighted median	4	1.46876	0.0923555	6.01e-57	1.28774	1.64977	4.34383	3.62459	5.2058	4.34 (3.62,5.21)	positive	0.355976	-0.0905502	0.29962	NA	European	Males and Females	2021	16380466	NA	4553	214239	Binary	NA	NA	NA	NA	NA	NA	G6_NEURODEG	NA	<a href="https://www.uniprot.org/uniprot/NA" target="_blank">NA</a>	NA	NA	NA	NA	NA	NA	NA	NA	NA	NA	NA	NA	NA	NA	NA	NA	NA	NA	NA	NA	NA	NA	NA	NA	NA	NA	NA	NA	NA	NA	NA	NA	NA
Disease	neurodegenerative diseases	nervous system diseases	finn-b-G6_NEURODEG	finn-b-AD_EO	Alzheimer<c3><95>s disease (Early onset)	Other degenerative diseases of the nervous system (G6_NEURODEG)	Simple mode	4	1.45526	0.240174	0.00901994	0.984515	1.926	4.28558	2.67651	6.86199	4.29 (2.68,6.86)	positive	0.355976	-0.0905502	0.29962	NA	European	Males and Females	2021	16380466	NA	4553	214239	Binary	NA	NA	NA	NA	NA	NA	G6_NEURODEG	NA	<a href="https://www.uniprot.org/uniprot/NA" target="_blank">NA</a>	NA	NA	NA	NA	NA	NA	NA	NA	NA	NA	NA	NA	NA	NA	NA	NA	NA	NA	NA	NA	NA	NA	NA	NA	NA	NA	NA	NA	NA	NA	NA	NA	NA
Disease	neurodegenerative diseases	nervous system diseases	finn-b-G6_NEURODEG	finn-b-AD_EO	Alzheimer<c3><95>s disease (Early onset)	Other degenerative diseases of the nervous system (G6_NEURODEG)	Weighted mode	4	1.46973	0.0933699	0.000557322	1.28672	1.65273	4.34805	3.6209	5.22123	4.35 (3.62,5.22)	positive	0.355976	-0.0905502	0.29962	NA	European	Males and Females	2021	16380466	NA	4553	214239	Binary	NA	NA	NA	NA	NA	NA	G6_NEURODEG	NA	<a href="https://www.uniprot.org/uniprot/NA" target="_blank">NA</a>	NA	NA	NA	NA	NA	NA	NA	NA	NA	NA	NA	NA	NA	NA	NA	NA	NA	NA	NA	NA	NA	NA	NA	NA	NA	NA	NA	NA	NA	NA	NA	NA	NA
Disease	neurodegenerative diseases	nervous system diseases	finn-b-G6_NEURODEG	finn-b-AD_EO	Alzheimer<c3><95>s disease (Early onset)	Other degenerative diseases of the nervous system (G6_NEURODEG)	Maximum likelihood	4	1.43462	0.0903854	9.86e-57	1.25746	1.61177	4.19805	3.51649	5.0117	4.2 (3.52,5.01)	positive	0.355976	-0.0905502	0.29962	NA	European	Males and Females	2021	16380466	NA	4553	214239	Binary	NA	NA	NA	NA	NA	NA	G6_NEURODEG	NA	<a href="https://www.uniprot.org/uniprot/NA" target="_blank">NA</a>	NA	NA	NA	NA	NA	NA	NA	NA	NA	NA	NA	NA	NA	NA	NA	NA	NA	NA	NA	NA	NA	NA	NA	NA	NA	NA	NA	NA	NA	NA	NA	NA	NA
Disease	neurodegenerative diseases	nervous system diseases	finn-b-G6_NEURODEG	finn-b-AD_EO	Alzheimer<c3><95>s disease (Early onset)	Other degenerative diseases of the nervous system (G6_NEURODEG)	Penalised weighted median	4	1.46876	0.095327	1.46e-53	1.28192	1.6556	4.34383	3.60354	5.23621	4.34 (3.6,5.24)	positive	0.355976	-0.0905502	0.29962	NA	European	Males and Females	2021	16380466	NA	4553	214239	Binary	NA	NA	NA	NA	NA	NA	G6_NEURODEG	NA	<a href="https://www.uniprot.org/uniprot/NA" target="_blank">NA</a>	NA	NA	NA	NA	NA	NA	NA	NA	NA	NA	NA	NA	NA	NA	NA	NA	NA	NA	NA	NA	NA	NA	NA	NA	NA	NA	NA	NA	NA	NA	NA	NA	NA
Disease	dementia	NA	finn-b-KRA_PSY_DEMENTIA	finn-b-AD_EO	Alzheimer<c3><95>s disease (Early onset)	Any dementia	Inverse variance weighted	5	1.46132	0.139124	8.3e-26	1.18864	1.73401	4.31166	3.28262	5.6633	4.31 (3.28,5.66)	positive	0.0224707	-0.112301	0.278626	NA	European	Males and Females	2021	16380466	NA	5933	212859	Binary	NA	NA	NA	NA	NA	NA	KRA_PSY_DEMENTIA	NA	<a href="https://www.uniprot.org/uniprot/NA" target="_blank">NA</a>	NA	NA	NA	NA	NA	NA	NA	NA	NA	NA	NA	NA	NA	NA	NA	NA	NA	NA	NA	NA	NA	NA	NA	NA	NA	NA	NA	NA	NA	NA	NA	NA	NA
Disease	dementia	NA	finn-b-KRA_PSY_DEMENTIA	finn-b-AD_EO	Alzheimer<c3><95>s disease (Early onset)	Any dementia	MR Egger	5	1.63285	0.182272	0.00293525	1.27559	1.9901	5.11842	3.58083	7.31626	5.12 (3.58,7.32)	positive	0.0224707	-0.112301	0.278626	NA	European	Males and Females	2021	16380466	NA	5933	212859	Binary	NA	NA	NA	NA	NA	NA	KRA_PSY_DEMENTIA	NA	<a href="https://www.uniprot.org/uniprot/NA" target="_blank">NA</a>	NA	NA	NA	NA	NA	NA	NA	NA	NA	NA	NA	NA	NA	NA	NA	NA	NA	NA	NA	NA	NA	NA	NA	NA	NA	NA	NA	NA	NA	NA	NA	NA	NA
Disease	dementia	NA	finn-b-KRA_PSY_DEMENTIA	finn-b-AD_EO	Alzheimer<c3><95>s disease (Early onset)	Any dementia	Weighted median	5	1.51254	0.0937246	1.38e-58	1.32884	1.69624	4.53826	3.77667	5.45342	4.54 (3.78,5.45)	positive	0.0224707	-0.112301	0.278626	NA	European	Males and Females	2021	16380466	NA	5933	212859	Binary	NA	NA	NA	NA	NA	NA	KRA_PSY_DEMENTIA	NA	<a href="https://www.uniprot.org/uniprot/NA" target="_blank">NA</a>	NA	NA	NA	NA	NA	NA	NA	NA	NA	NA	NA	NA	NA	NA	NA	NA	NA	NA	NA	NA	NA	NA	NA	NA	NA	NA	NA	NA	NA	NA	NA	NA	NA
Disease	dementia	NA	finn-b-KRA_PSY_DEMENTIA	finn-b-AD_EO	Alzheimer<c3><95>s disease (Early onset)	Any dementia	Simple mode	5	1.39079	0.232323	0.00391488	0.935434	1.84614	4.01801	2.54832	6.33533	4.02 (2.55,6.34)	positive	0.0224707	-0.112301	0.278626	NA	European	Males and Females	2021	16380466	NA	5933	212859	Binary	NA	NA	NA	NA	NA	NA	KRA_PSY_DEMENTIA	NA	<a href="https://www.uniprot.org/uniprot/NA" target="_blank">NA</a>	NA	NA	NA	NA	NA	NA	NA	NA	NA	NA	NA	NA	NA	NA	NA	NA	NA	NA	NA	NA	NA	NA	NA	NA	NA	NA	NA	NA	NA	NA	NA	NA	NA
Disease	dementia	NA	finn-b-KRA_PSY_DEMENTIA	finn-b-AD_EO	Alzheimer<c3><95>s disease (Early onset)	Any dementia	Weighted mode	5	1.52992	0.0928743	7.95e-05	1.34789	1.71195	4.6178	3.84928	5.53977	4.62 (3.85,5.54)	positive	0.0224707	-0.112301	0.278626	NA	European	Males and Females	2021	16380466	NA	5933	212859	Binary	NA	NA	NA	NA	NA	NA	KRA_PSY_DEMENTIA	NA	<a href="https://www.uniprot.org/uniprot/NA" target="_blank">NA</a>	NA	NA	NA	NA	NA	NA	NA	NA	NA	NA	NA	NA	NA	NA	NA	NA	NA	NA	NA	NA	NA	NA	NA	NA	NA	NA	NA	NA	NA	NA	NA	NA	NA
Disease	dementia	NA	finn-b-KRA_PSY_DEMENTIA	finn-b-AD_EO	Alzheimer<c3><95>s disease (Early onset)	Any dementia	Maximum likelihood	5	1.47535	0.0917362	3.38e-58	1.29555	1.65515	4.37257	3.653	5.23389	4.37 (3.65,5.23)	positive	0.0224707	-0.112301	0.278626	NA	European	Males and Females	2021	16380466	NA	5933	212859	Binary	NA	NA	NA	NA	NA	NA	KRA_PSY_DEMENTIA	NA	<a href="https://www.uniprot.org/uniprot/NA" target="_blank">NA</a>	NA	NA	NA	NA	NA	NA	NA	NA	NA	NA	NA	NA	NA	NA	NA	NA	NA	NA	NA	NA	NA	NA	NA	NA	NA	NA	NA	NA	NA	NA	NA	NA	NA
Disease	dementia	NA	finn-b-KRA_PSY_DEMENTIA	finn-b-AD_EO	Alzheimer<c3><95>s disease (Early onset)	Any dementia	Penalised weighted median	5	1.52569	0.0948674	3.39e-58	1.33975	1.71163	4.59832	3.8181	5.53799	4.6 (3.82,5.54)	positive	0.0224707	-0.112301	0.278626	NA	European	Males and Females	2021	16380466	NA	5933	212859	Binary	NA	NA	NA	NA	NA	NA	KRA_PSY_DEMENTIA	NA	<a href="https://www.uniprot.org/uniprot/NA" target="_blank">NA</a>	NA	NA	NA	NA	NA	NA	NA	NA	NA	NA	NA	NA	NA	NA	NA	NA	NA	NA	NA	NA	NA	NA	NA	NA	NA	NA	NA	NA	NA	NA	NA	NA	NA
Disease	dementia	NA	finn-b-KRA_PSY_DEMENTIA_EXMORE	finn-b-AD_EO	Alzheimer<c3><95>s disease (Early onset)	Any dementia (more controls excluded)	Inverse variance weighted	5	1.45981	0.140508	2.77e-25	1.18442	1.73521	4.30516	3.26879	5.67011	4.31 (3.27,5.67)	positive	0.0202619	-0.114505	0.274508	NA	European	Males and Females	2021	16380199	NA	5933	166584	Binary	NA	NA	NA	NA	NA	NA	KRA_PSY_DEMENTIA_EXMORE	NA	<a href="https://www.uniprot.org/uniprot/NA" target="_blank">NA</a>	NA	NA	NA	NA	NA	NA	NA	NA	NA	NA	NA	NA	NA	NA	NA	NA	NA	NA	NA	NA	NA	NA	NA	NA	NA	NA	NA	NA	NA	NA	NA	NA	NA
Disease	dementia	NA	finn-b-KRA_PSY_DEMENTIA_EXMORE	finn-b-AD_EO	Alzheimer<c3><95>s disease (Early onset)	Any dementia (more controls excluded)	MR Egger	5	1.63496	0.183764	0.00299452	1.27478	1.99514	5.12924	3.57791	7.3532	5.13 (3.58,7.35)	positive	0.0202619	-0.114505	0.274508	NA	European	Males and Females	2021	16380199	NA	5933	166584	Binary	NA	NA	NA	NA	NA	NA	KRA_PSY_DEMENTIA_EXMORE	NA	<a href="https://www.uniprot.org/uniprot/NA" target="_blank">NA</a>	NA	NA	NA	NA	NA	NA	NA	NA	NA	NA	NA	NA	NA	NA	NA	NA	NA	NA	NA	NA	NA	NA	NA	NA	NA	NA	NA	NA	NA	NA	NA	NA	NA
Disease	dementia	NA	finn-b-KRA_PSY_DEMENTIA_EXMORE	finn-b-AD_EO	Alzheimer<c3><95>s disease (Early onset)	Any dementia (more controls excluded)	Weighted median	5	1.51654	0.104818	1.92e-47	1.3111	1.72198	4.55644	3.71025	5.59562	4.56 (3.71,5.6)	positive	0.0202619	-0.114505	0.274508	NA	European	Males and Females	2021	16380199	NA	5933	166584	Binary	NA	NA	NA	NA	NA	NA	KRA_PSY_DEMENTIA_EXMORE	NA	<a href="https://www.uniprot.org/uniprot/NA" target="_blank">NA</a>	NA	NA	NA	NA	NA	NA	NA	NA	NA	NA	NA	NA	NA	NA	NA	NA	NA	NA	NA	NA	NA	NA	NA	NA	NA	NA	NA	NA	NA	NA	NA	NA	NA
Disease	dementia	NA	finn-b-KRA_PSY_DEMENTIA_EXMORE	finn-b-AD_EO	Alzheimer<c3><95>s disease (Early onset)	Any dementia (more controls excluded)	Simple mode	5	1.39906	0.219995	0.00313367	0.967871	1.83025	4.05139	2.63233	6.23544	4.05 (2.63,6.24)	positive	0.0202619	-0.114505	0.274508	NA	European	Males and Females	2021	16380199	NA	5933	166584	Binary	NA	NA	NA	NA	NA	NA	KRA_PSY_DEMENTIA_EXMORE	NA	<a href="https://www.uniprot.org/uniprot/NA" target="_blank">NA</a>	NA	NA	NA	NA	NA	NA	NA	NA	NA	NA	NA	NA	NA	NA	NA	NA	NA	NA	NA	NA	NA	NA	NA	NA	NA	NA	NA	NA	NA	NA	NA	NA	NA
Disease	dementia	NA	finn-b-KRA_PSY_DEMENTIA_EXMORE	finn-b-AD_EO	Alzheimer<c3><95>s disease (Early onset)	Any dementia (more controls excluded)	Weighted mode	5	1.53787	0.100242	0.000105309	1.3414	1.73435	4.65468	3.82439	5.66523	4.65 (3.82,5.67)	positive	0.0202619	-0.114505	0.274508	NA	European	Males and Females	2021	16380199	NA	5933	166584	Binary	NA	NA	NA	NA	NA	NA	KRA_PSY_DEMENTIA_EXMORE	NA	<a href="https://www.uniprot.org/uniprot/NA" target="_blank">NA</a>	NA	NA	NA	NA	NA	NA	NA	NA	NA	NA	NA	NA	NA	NA	NA	NA	NA	NA	NA	NA	NA	NA	NA	NA	NA	NA	NA	NA	NA	NA	NA	NA	NA
Disease	dementia	NA	finn-b-KRA_PSY_DEMENTIA_EXMORE	finn-b-AD_EO	Alzheimer<c3><95>s disease (Early onset)	Any dementia (more controls excluded)	Maximum likelihood	5	1.47473	0.0919277	6.47e-58	1.29455	1.65491	4.36987	3.64937	5.23262	4.37 (3.65,5.23)	positive	0.0202619	-0.114505	0.274508	NA	European	Males and Females	2021	16380199	NA	5933	166584	Binary	NA	NA	NA	NA	NA	NA	KRA_PSY_DEMENTIA_EXMORE	NA	<a href="https://www.uniprot.org/uniprot/NA" target="_blank">NA</a>	NA	NA	NA	NA	NA	NA	NA	NA	NA	NA	NA	NA	NA	NA	NA	NA	NA	NA	NA	NA	NA	NA	NA	NA	NA	NA	NA	NA	NA	NA	NA	NA	NA
Disease	dementia	NA	finn-b-KRA_PSY_DEMENTIA_EXMORE	finn-b-AD_EO	Alzheimer<c3><95>s disease (Early onset)	Any dementia (more controls excluded)	Penalised weighted median	5	1.52969	0.0960673	4.38e-57	1.3414	1.71798	4.61674	3.82438	5.57327	4.62 (3.82,5.57)	positive	0.0202619	-0.114505	0.274508	NA	European	Males and Females	2021	16380199	NA	5933	166584	Binary	NA	NA	NA	NA	NA	NA	KRA_PSY_DEMENTIA_EXMORE	NA	<a href="https://www.uniprot.org/uniprot/NA" target="_blank">NA</a>	NA	NA	NA	NA	NA	NA	NA	NA	NA	NA	NA	NA	NA	NA	NA	NA	NA	NA	NA	NA	NA	NA	NA	NA	NA	NA	NA	NA	NA	NA	NA	NA	NA
Disease	neurodegenerative diseases	nervous system diseases	finn-b-NEURODEGOTH	finn-b-AD_EO	Alzheimer<c3><95>s disease (Early onset)	Other degenerative diseases of the nervous system (NEURODEGOTH)	Inverse variance weighted	3	1.5151	0.106293	4.23e-46	1.30677	1.72343	4.54987	3.6942	5.60373	4.55 (3.69,5.6)	positive	0.220331	-0.14126	0.332309	NA	European	Males and Females	2021	16380059	NA	4576	136576	Binary	NA	NA	NA	NA	NA	NA	NEURODEGOTH	NA	<a href="https://www.uniprot.org/uniprot/NA" target="_blank">NA</a>	NA	NA	NA	NA	NA	NA	NA	NA	NA	NA	NA	NA	NA	NA	NA	NA	NA	NA	NA	NA	NA	NA	NA	NA	NA	NA	NA	NA	NA	NA	NA	NA	NA
Disease	neurodegenerative diseases	nervous system diseases	finn-b-NEURODEGOTH	finn-b-AD_EO	Alzheimer<c3><95>s disease (Early onset)	Other degenerative diseases of the nervous system (NEURODEGOTH)	MR Egger	3	1.70087	0.137433	0.0513283	1.4315	1.97024	5.47872	4.18498	7.17239	5.48 (4.18,7.17)	overlaps null	0.220331	-0.14126	0.332309	NA	European	Males and Females	2021	16380059	NA	4576	136576	Binary	NA	NA	NA	NA	NA	NA	NEURODEGOTH	NA	<a href="https://www.uniprot.org/uniprot/NA" target="_blank">NA</a>	NA	NA	NA	NA	NA	NA	NA	NA	NA	NA	NA	NA	NA	NA	NA	NA	NA	NA	NA	NA	NA	NA	NA	NA	NA	NA	NA	NA	NA	NA	NA	NA	NA
Disease	neurodegenerative diseases	nervous system diseases	finn-b-NEURODEGOTH	finn-b-AD_EO	Alzheimer<c3><95>s disease (Early onset)	Other degenerative diseases of the nervous system (NEURODEGOTH)	Weighted median	3	1.5407	0.10163	6.52e-52	1.3415	1.73989	4.66785	3.82479	5.69673	4.67 (3.82,5.7)	positive	0.220331	-0.14126	0.332309	NA	European	Males and Females	2021	16380059	NA	4576	136576	Binary	NA	NA	NA	NA	NA	NA	NEURODEGOTH	NA	<a href="https://www.uniprot.org/uniprot/NA" target="_blank">NA</a>	NA	NA	NA	NA	NA	NA	NA	NA	NA	NA	NA	NA	NA	NA	NA	NA	NA	NA	NA	NA	NA	NA	NA	NA	NA	NA	NA	NA	NA	NA	NA	NA	NA
Disease	neurodegenerative diseases	nervous system diseases	finn-b-NEURODEGOTH	finn-b-AD_EO	Alzheimer<c3><95>s disease (Early onset)	Other degenerative diseases of the nervous system (NEURODEGOTH)	Simple mode	3	1.47977	0.243789	0.0260844	1.00195	1.9576	4.39195	2.72358	7.08231	4.39 (2.72,7.08)	positive	0.220331	-0.14126	0.332309	NA	European	Males and Females	2021	16380059	NA	4576	136576	Binary	NA	NA	NA	NA	NA	NA	NEURODEGOTH	NA	<a href="https://www.uniprot.org/uniprot/NA" target="_blank">NA</a>	NA	NA	NA	NA	NA	NA	NA	NA	NA	NA	NA	NA	NA	NA	NA	NA	NA	NA	NA	NA	NA	NA	NA	NA	NA	NA	NA	NA	NA	NA	NA	NA	NA
Disease	neurodegenerative diseases	nervous system diseases	finn-b-NEURODEGOTH	finn-b-AD_EO	Alzheimer<c3><95>s disease (Early onset)	Other degenerative diseases of the nervous system (NEURODEGOTH)	Weighted mode	3	1.55669	0.101115	0.00419262	1.35851	1.75488	4.7431	3.89038	5.78273	4.74 (3.89,5.78)	positive	0.220331	-0.14126	0.332309	NA	European	Males and Females	2021	16380059	NA	4576	136576	Binary	NA	NA	NA	NA	NA	NA	NEURODEGOTH	NA	<a href="https://www.uniprot.org/uniprot/NA" target="_blank">NA</a>	NA	NA	NA	NA	NA	NA	NA	NA	NA	NA	NA	NA	NA	NA	NA	NA	NA	NA	NA	NA	NA	NA	NA	NA	NA	NA	NA	NA	NA	NA	NA	NA	NA
Disease	neurodegenerative diseases	nervous system diseases	finn-b-NEURODEGOTH	finn-b-AD_EO	Alzheimer<c3><95>s disease (Early onset)	Other degenerative diseases of the nervous system (NEURODEGOTH)	Maximum likelihood	3	1.52151	0.0985092	8.1e-54	1.32843	1.71459	4.57915	3.77513	5.5544	4.58 (3.78,5.55)	positive	0.220331	-0.14126	0.332309	NA	European	Males and Females	2021	16380059	NA	4576	136576	Binary	NA	NA	NA	NA	NA	NA	NEURODEGOTH	NA	<a href="https://www.uniprot.org/uniprot/NA" target="_blank">NA</a>	NA	NA	NA	NA	NA	NA	NA	NA	NA	NA	NA	NA	NA	NA	NA	NA	NA	NA	NA	NA	NA	NA	NA	NA	NA	NA	NA	NA	NA	NA	NA	NA	NA
Disease	neurodegenerative diseases	nervous system diseases	finn-b-NEURODEGOTH	finn-b-AD_EO	Alzheimer<c3><95>s disease (Early onset)	Other degenerative diseases of the nervous system (NEURODEGOTH)	Penalised weighted median	3	1.5407	0.0998059	9.24e-54	1.34508	1.73632	4.66785	3.83849	5.6764	4.67 (3.84,5.68)	positive	0.220331	-0.14126	0.332309	NA	European	Males and Females	2021	16380059	NA	4576	136576	Binary	NA	NA	NA	NA	NA	NA	NEURODEGOTH	NA	<a href="https://www.uniprot.org/uniprot/NA" target="_blank">NA</a>	NA	NA	NA	NA	NA	NA	NA	NA	NA	NA	NA	NA	NA	NA	NA	NA	NA	NA	NA	NA	NA	NA	NA	NA	NA	NA	NA	NA	NA	NA	NA	NA	NA
Medical laboratory science	blood lipids and lipoproteins	NA	ieu-b-107	finn-b-AD_EO	Alzheimer<c3><95>s disease (Early onset)	apolipoprotein A-I	Inverse variance weighted	237	-0.492484	0.239567	0.0398092	-0.962037	-0.0229321	0.611106	0.382114	0.977329	0.61 (0.38,0.98)	negative	5.8e-24	0.0250957	0.02655	UK Biobank	European	Males and Females	2020	12321875	393193	NA	NA	Continuous	Lipid	Richardson, Tom	32203549	NA	NA	NA	NA	NA	<a href="https://www.uniprot.org/uniprot/NA" target="_blank">NA</a>	NA	NA	NA	NA	NA	NA	NA	NA	NA	NA	NA	NA	NA	NA	NA	NA	NA	NA	NA	NA	NA	NA	NA	NA	NA	NA	NA	NA	NA	NA	NA	NA	NA
Medical laboratory science	blood lipids and lipoproteins	NA	ieu-b-107	finn-b-AD_EO	Alzheimer<c3><95>s disease (Early onset)	apolipoprotein A-I	MR Egger	237	-1.15668	0.380767	0.00265256	-1.90298	-0.410377	0.314529	0.149123	0.6634	0.31 (0.15,0.66)	negative	5.8e-24	0.0250957	0.02655	UK Biobank	European	Males and Females	2020	12321875	393193	NA	NA	Continuous	Lipid	Richardson, Tom	32203549	NA	NA	NA	NA	NA	<a href="https://www.uniprot.org/uniprot/NA" target="_blank">NA</a>	NA	NA	NA	NA	NA	NA	NA	NA	NA	NA	NA	NA	NA	NA	NA	NA	NA	NA	NA	NA	NA	NA	NA	NA	NA	NA	NA	NA	NA	NA	NA	NA	NA
Medical laboratory science	blood lipids and lipoproteins	NA	ieu-b-107	finn-b-AD_EO	Alzheimer<c3><95>s disease (Early onset)	apolipoprotein A-I	Weighted median	237	-0.0280929	0.271806	0.91768	-0.560833	0.504647	0.972298	0.570733	1.6564	0.97 (0.57,1.66)	overlaps null	5.8e-24	0.0250957	0.02655	UK Biobank	European	Males and Females	2020	12321875	393193	NA	NA	Continuous	Lipid	Richardson, Tom	32203549	NA	NA	NA	NA	NA	<a href="https://www.uniprot.org/uniprot/NA" target="_blank">NA</a>	NA	NA	NA	NA	NA	NA	NA	NA	NA	NA	NA	NA	NA	NA	NA	NA	NA	NA	NA	NA	NA	NA	NA	NA	NA	NA	NA	NA	NA	NA	NA	NA	NA
Medical laboratory science	blood lipids and lipoproteins	NA	ieu-b-107	finn-b-AD_EO	Alzheimer<c3><95>s disease (Early onset)	apolipoprotein A-I	Simple mode	237	-0.226061	0.561074	0.687381	-1.32576	0.873644	0.79767	0.2656	2.39562	0.8 (0.27,2.4)	overlaps null	5.8e-24	0.0250957	0.02655	UK Biobank	European	Males and Females	2020	12321875	393193	NA	NA	Continuous	Lipid	Richardson, Tom	32203549	NA	NA	NA	NA	NA	<a href="https://www.uniprot.org/uniprot/NA" target="_blank">NA</a>	NA	NA	NA	NA	NA	NA	NA	NA	NA	NA	NA	NA	NA	NA	NA	NA	NA	NA	NA	NA	NA	NA	NA	NA	NA	NA	NA	NA	NA	NA	NA	NA	NA
Medical laboratory science	blood lipids and lipoproteins	NA	ieu-b-107	finn-b-AD_EO	Alzheimer<c3><95>s disease (Early onset)	apolipoprotein A-I	Weighted mode	237	-0.160104	0.255686	0.531807	-0.661248	0.341041	0.852056	0.516207	1.40641	0.85 (0.52,1.41)	overlaps null	5.8e-24	0.0250957	0.02655	UK Biobank	European	Males and Females	2020	12321875	393193	NA	NA	Continuous	Lipid	Richardson, Tom	32203549	NA	NA	NA	NA	NA	<a href="https://www.uniprot.org/uniprot/NA" target="_blank">NA</a>	NA	NA	NA	NA	NA	NA	NA	NA	NA	NA	NA	NA	NA	NA	NA	NA	NA	NA	NA	NA	NA	NA	NA	NA	NA	NA	NA	NA	NA	NA	NA	NA	NA
Medical laboratory science	blood lipids and lipoproteins	NA	ieu-b-107	finn-b-AD_EO	Alzheimer<c3><95>s disease (Early onset)	apolipoprotein A-I	Maximum likelihood	237	-0.495073	0.161812	0.00221671	-0.812225	-0.177921	0.609527	0.443869	0.837009	0.61 (0.44,0.84)	negative	5.8e-24	0.0250957	0.02655	UK Biobank	European	Males and Females	2020	12321875	393193	NA	NA	Continuous	Lipid	Richardson, Tom	32203549	NA	NA	NA	NA	NA	<a href="https://www.uniprot.org/uniprot/NA" target="_blank">NA</a>	NA	NA	NA	NA	NA	NA	NA	NA	NA	NA	NA	NA	NA	NA	NA	NA	NA	NA	NA	NA	NA	NA	NA	NA	NA	NA	NA	NA	NA	NA	NA	NA	NA
Medical laboratory science	blood lipids and lipoproteins	NA	ieu-b-107	finn-b-AD_EO	Alzheimer<c3><95>s disease (Early onset)	apolipoprotein A-I	Penalised weighted median	237	-0.0267035	0.275752	0.922854	-0.567177	0.51377	0.97365	0.567124	1.67158	0.97 (0.57,1.67)	overlaps null	5.8e-24	0.0250957	0.02655	UK Biobank	European	Males and Females	2020	12321875	393193	NA	NA	Continuous	Lipid	Richardson, Tom	32203549	NA	NA	NA	NA	NA	<a href="https://www.uniprot.org/uniprot/NA" target="_blank">NA</a>	NA	NA	NA	NA	NA	NA	NA	NA	NA	NA	NA	NA	NA	NA	NA	NA	NA	NA	NA	NA	NA	NA	NA	NA	NA	NA	NA	NA	NA	NA	NA	NA	NA
Medical laboratory science	blood lipids and lipoproteins	NA	ieu-b-108	finn-b-AD_EO	Alzheimer<c3><95>s disease (Early onset)	apolipoprotein B	Inverse variance weighted	158	0.458069	0.173768	0.00838673	0.117483	0.798655	1.58102	1.12466	2.22255	1.58 (1.12,2.22)	positive	0.100934	-0.0194295	0.0238391	UK Biobank	European	Males and Females	2020	12321875	439214	NA	NA	Continuous	Lipid	Richardson, Tom	32203549	NA	NA	NA	NA	NA	<a href="https://www.uniprot.org/uniprot/NA" target="_blank">NA</a>	NA	NA	NA	NA	NA	NA	NA	NA	NA	NA	NA	NA	NA	NA	NA	NA	NA	NA	NA	NA	NA	NA	NA	NA	NA	NA	NA	NA	NA	NA	NA	NA	NA
Medical laboratory science	blood lipids and lipoproteins	NA	ieu-b-108	finn-b-AD_EO	Alzheimer<c3><95>s disease (Early onset)	apolipoprotein B	MR Egger	158	0.805162	0.229218	0.000580584	0.355894	1.25443	2.23706	1.42746	3.50584	2.24 (1.43,3.51)	positive	0.100934	-0.0194295	0.0238391	UK Biobank	European	Males and Females	2020	12321875	439214	NA	NA	Continuous	Lipid	Richardson, Tom	32203549	NA	NA	NA	NA	NA	<a href="https://www.uniprot.org/uniprot/NA" target="_blank">NA</a>	NA	NA	NA	NA	NA	NA	NA	NA	NA	NA	NA	NA	NA	NA	NA	NA	NA	NA	NA	NA	NA	NA	NA	NA	NA	NA	NA	NA	NA	NA	NA	NA	NA
Medical laboratory science	blood lipids and lipoproteins	NA	ieu-b-108	finn-b-AD_EO	Alzheimer<c3><95>s disease (Early onset)	apolipoprotein B	Weighted median	158	0.444941	0.264199	0.0921597	-0.0728887	0.96277	1.5604	0.929704	2.61894	1.56 (0.93,2.62)	overlaps null	0.100934	-0.0194295	0.0238391	UK Biobank	European	Males and Females	2020	12321875	439214	NA	NA	Continuous	Lipid	Richardson, Tom	32203549	NA	NA	NA	NA	NA	<a href="https://www.uniprot.org/uniprot/NA" target="_blank">NA</a>	NA	NA	NA	NA	NA	NA	NA	NA	NA	NA	NA	NA	NA	NA	NA	NA	NA	NA	NA	NA	NA	NA	NA	NA	NA	NA	NA	NA	NA	NA	NA	NA	NA
Medical laboratory science	blood lipids and lipoproteins	NA	ieu-b-108	finn-b-AD_EO	Alzheimer<c3><95>s disease (Early onset)	apolipoprotein B	Simple mode	158	0.58055	0.568192	0.308471	-0.533106	1.69421	1.78702	0.586779	5.44232	1.79 (0.59,5.44)	overlaps null	0.100934	-0.0194295	0.0238391	UK Biobank	European	Males and Females	2020	12321875	439214	NA	NA	Continuous	Lipid	Richardson, Tom	32203549	NA	NA	NA	NA	NA	<a href="https://www.uniprot.org/uniprot/NA" target="_blank">NA</a>	NA	NA	NA	NA	NA	NA	NA	NA	NA	NA	NA	NA	NA	NA	NA	NA	NA	NA	NA	NA	NA	NA	NA	NA	NA	NA	NA	NA	NA	NA	NA	NA	NA
Medical laboratory science	blood lipids and lipoproteins	NA	ieu-b-108	finn-b-AD_EO	Alzheimer<c3><95>s disease (Early onset)	apolipoprotein B	Weighted mode	158	0.420324	0.232129	0.0720936	-0.0346485	0.875297	1.52246	0.965945	2.39959	1.52 (0.97,2.4)	overlaps null	0.100934	-0.0194295	0.0238391	UK Biobank	European	Males and Females	2020	12321875	439214	NA	NA	Continuous	Lipid	Richardson, Tom	32203549	NA	NA	NA	NA	NA	<a href="https://www.uniprot.org/uniprot/NA" target="_blank">NA</a>	NA	NA	NA	NA	NA	NA	NA	NA	NA	NA	NA	NA	NA	NA	NA	NA	NA	NA	NA	NA	NA	NA	NA	NA	NA	NA	NA	NA	NA	NA	NA	NA	NA
Medical laboratory science	blood lipids and lipoproteins	NA	ieu-b-108	finn-b-AD_EO	Alzheimer<c3><95>s disease (Early onset)	apolipoprotein B	Maximum likelihood	158	0.459276	0.162816	0.00478985	0.140158	0.778395	1.58293	1.15046	2.17797	1.58 (1.15,2.18)	positive	0.100934	-0.0194295	0.0238391	UK Biobank	European	Males and Females	2020	12321875	439214	NA	NA	Continuous	Lipid	Richardson, Tom	32203549	NA	NA	NA	NA	NA	<a href="https://www.uniprot.org/uniprot/NA" target="_blank">NA</a>	NA	NA	NA	NA	NA	NA	NA	NA	NA	NA	NA	NA	NA	NA	NA	NA	NA	NA	NA	NA	NA	NA	NA	NA	NA	NA	NA	NA	NA	NA	NA	NA	NA
Medical laboratory science	blood lipids and lipoproteins	NA	ieu-b-108	finn-b-AD_EO	Alzheimer<c3><95>s disease (Early onset)	apolipoprotein B	Penalised weighted median	158	0.349007	0.26142	0.181862	-0.163376	0.86139	1.41766	0.849272	2.36645	1.42 (0.85,2.37)	overlaps null	0.100934	-0.0194295	0.0238391	UK Biobank	European	Males and Females	2020	12321875	439214	NA	NA	Continuous	Lipid	Richardson, Tom	32203549	NA	NA	NA	NA	NA	<a href="https://www.uniprot.org/uniprot/NA" target="_blank">NA</a>	NA	NA	NA	NA	NA	NA	NA	NA	NA	NA	NA	NA	NA	NA	NA	NA	NA	NA	NA	NA	NA	NA	NA	NA	NA	NA	NA	NA	NA	NA	NA	NA	NA
Medical laboratory science	plasma protein tests	NA	ieu-b-4764	finn-b-AD_EO	Alzheimer<c3><95>s disease (Early onset)	C-reactive protein	Inverse variance weighted	29	-1.49057	0.738424	0.0435312	-2.93788	-0.0432547	0.225245	0.0529782	0.957667	0.23 (0.05,0.96)	negative	7.95e-43	0.347706	0.0141985	Within family GWAS consortium	European	Males and Females	2021	8036590	61308	NA	NA	NA	NA	Howe LJ	NA	EFO:0004458	NA	NA	Population estimate	NA	<a href="https://www.uniprot.org/uniprot/NA" target="_blank">NA</a>	NA	NA	NA	NA	NA	NA	NA	NA	NA	NA	NA	NA	NA	NA	NA	NA	NA	NA	NA	NA	NA	NA	NA	NA	NA	NA	NA	NA	NA	NA	NA	NA	NA
Medical laboratory science	plasma protein tests	NA	ieu-b-4764	finn-b-AD_EO	Alzheimer<c3><95>s disease (Early onset)	C-reactive protein	MR Egger	29	-5.25741	1.58589	0.00261859	-8.36576	-2.14906	0.00520878	0.000232701	0.116593	0.01 (0,0.12)	negative	7.95e-43	0.347706	0.0141985	Within family GWAS consortium	European	Males and Females	2021	8036590	61308	NA	NA	NA	NA	Howe LJ	NA	EFO:0004458	NA	NA	Population estimate	NA	<a href="https://www.uniprot.org/uniprot/NA" target="_blank">NA</a>	NA	NA	NA	NA	NA	NA	NA	NA	NA	NA	NA	NA	NA	NA	NA	NA	NA	NA	NA	NA	NA	NA	NA	NA	NA	NA	NA	NA	NA	NA	NA	NA	NA
Medical laboratory science	plasma protein tests	NA	ieu-b-4764	finn-b-AD_EO	Alzheimer<c3><95>s disease (Early onset)	C-reactive protein	Weighted median	29	-0.336779	0.381734	0.37765	-1.08498	0.41142	0.714066	0.337909	1.50896	0.71 (0.34,1.51)	overlaps null	7.95e-43	0.347706	0.0141985	Within family GWAS consortium	European	Males and Females	2021	8036590	61308	NA	NA	NA	NA	Howe LJ	NA	EFO:0004458	NA	NA	Population estimate	NA	<a href="https://www.uniprot.org/uniprot/NA" target="_blank">NA</a>	NA	NA	NA	NA	NA	NA	NA	NA	NA	NA	NA	NA	NA	NA	NA	NA	NA	NA	NA	NA	NA	NA	NA	NA	NA	NA	NA	NA	NA	NA	NA	NA	NA
Medical laboratory science	plasma protein tests	NA	ieu-b-4764	finn-b-AD_EO	Alzheimer<c3><95>s disease (Early onset)	C-reactive protein	Simple mode	29	0.621093	0.683571	0.371316	-0.718706	1.96089	1.86096	0.487382	7.10566	1.86 (0.49,7.11)	overlaps null	7.95e-43	0.347706	0.0141985	Within family GWAS consortium	European	Males and Females	2021	8036590	61308	NA	NA	NA	NA	Howe LJ	NA	EFO:0004458	NA	NA	Population estimate	NA	<a href="https://www.uniprot.org/uniprot/NA" target="_blank">NA</a>	NA	NA	NA	NA	NA	NA	NA	NA	NA	NA	NA	NA	NA	NA	NA	NA	NA	NA	NA	NA	NA	NA	NA	NA	NA	NA	NA	NA	NA	NA	NA	NA	NA
Medical laboratory science	plasma protein tests	NA	ieu-b-4764	finn-b-AD_EO	Alzheimer<c3><95>s disease (Early onset)	C-reactive protein	Weighted mode	29	-0.179107	0.354859	0.6177	-0.874632	0.516417	0.836016	0.417016	1.67601	0.84 (0.42,1.68)	overlaps null	7.95e-43	0.347706	0.0141985	Within family GWAS consortium	European	Males and Females	2021	8036590	61308	NA	NA	NA	NA	Howe LJ	NA	EFO:0004458	NA	NA	Population estimate	NA	<a href="https://www.uniprot.org/uniprot/NA" target="_blank">NA</a>	NA	NA	NA	NA	NA	NA	NA	NA	NA	NA	NA	NA	NA	NA	NA	NA	NA	NA	NA	NA	NA	NA	NA	NA	NA	NA	NA	NA	NA	NA	NA	NA	NA
Medical laboratory science	plasma protein tests	NA	ieu-b-4764	finn-b-AD_EO	Alzheimer<c3><95>s disease (Early onset)	C-reactive protein	Maximum likelihood	29	-1.54368	0.255101	1.44e-09	-2.04367	-1.04368	0.213595	0.129552	0.352157	0.21 (0.13,0.35)	negative	7.95e-43	0.347706	0.0141985	Within family GWAS consortium	European	Males and Females	2021	8036590	61308	NA	NA	NA	NA	Howe LJ	NA	EFO:0004458	NA	NA	Population estimate	NA	<a href="https://www.uniprot.org/uniprot/NA" target="_blank">NA</a>	NA	NA	NA	NA	NA	NA	NA	NA	NA	NA	NA	NA	NA	NA	NA	NA	NA	NA	NA	NA	NA	NA	NA	NA	NA	NA	NA	NA	NA	NA	NA	NA	NA
Medical laboratory science	plasma protein tests	NA	ieu-b-4764	finn-b-AD_EO	Alzheimer<c3><95>s disease (Early onset)	C-reactive protein	Penalised weighted median	29	-0.325585	0.384677	0.397338	-1.07955	0.428382	0.722104	0.339747	1.53477	0.72 (0.34,1.53)	overlaps null	7.95e-43	0.347706	0.0141985	Within family GWAS consortium	European	Males and Females	2021	8036590	61308	NA	NA	NA	NA	Howe LJ	NA	EFO:0004458	NA	NA	Population estimate	NA	<a href="https://www.uniprot.org/uniprot/NA" target="_blank">NA</a>	NA	NA	NA	NA	NA	NA	NA	NA	NA	NA	NA	NA	NA	NA	NA	NA	NA	NA	NA	NA	NA	NA	NA	NA	NA	NA	NA	NA	NA	NA	NA	NA	NA
Molecular trait	amino acid	NA	met-c-860	finn-b-AD_EO	Alzheimer<c3><95>s disease (Early onset)	Glutamine	Inverse variance weighted	5	-0.395791	0.385007	0.303945	-1.15041	0.358823	0.673147	0.316508	1.43164	0.67 (0.32,1.43)	overlaps null	0.131801	-0.0857375	0.389524	NA	European	Males and Females	2016	11976419	24462	NA	NA	Metabolites	Amino acid	Kettunen	27005778	NA	SD	0.16	SD value comes from the original untransformed distribution of the ERF cohort	NA	<a href="https://www.uniprot.org/uniprot/NA" target="_blank">NA</a>	NA	NA	NA	NA	NA	NA	NA	NA	NA	NA	NA	NA	NA	NA	NA	NA	NA	NA	NA	NA	NA	NA	NA	NA	NA	NA	NA	NA	NA	NA	NA	NA	NA
Molecular trait	amino acid	NA	met-c-860	finn-b-AD_EO	Alzheimer<c3><95>s disease (Early onset)	Glutamine	MR Egger	5	0.239661	0.74087	0.767565	-1.21244	1.69177	1.27082	0.297469	5.42906	1.27 (0.3,5.43)	overlaps null	0.131801	-0.0857375	0.389524	NA	European	Males and Females	2016	11976419	24462	NA	NA	Metabolites	Amino acid	Kettunen	27005778	NA	SD	0.16	SD value comes from the original untransformed distribution of the ERF cohort	NA	<a href="https://www.uniprot.org/uniprot/NA" target="_blank">NA</a>	NA	NA	NA	NA	NA	NA	NA	NA	NA	NA	NA	NA	NA	NA	NA	NA	NA	NA	NA	NA	NA	NA	NA	NA	NA	NA	NA	NA	NA	NA	NA	NA	NA
Molecular trait	amino acid	NA	met-c-860	finn-b-AD_EO	Alzheimer<c3><95>s disease (Early onset)	Glutamine	Weighted median	5	-0.191412	0.332951	0.565361	-0.843997	0.461172	0.825792	0.429988	1.58593	0.83 (0.43,1.59)	overlaps null	0.131801	-0.0857375	0.389524	NA	European	Males and Females	2016	11976419	24462	NA	NA	Metabolites	Amino acid	Kettunen	27005778	NA	SD	0.16	SD value comes from the original untransformed distribution of the ERF cohort	NA	<a href="https://www.uniprot.org/uniprot/NA" target="_blank">NA</a>	NA	NA	NA	NA	NA	NA	NA	NA	NA	NA	NA	NA	NA	NA	NA	NA	NA	NA	NA	NA	NA	NA	NA	NA	NA	NA	NA	NA	NA	NA	NA	NA	NA
Molecular trait	amino acid	NA	met-c-860	finn-b-AD_EO	Alzheimer<c3><95>s disease (Early onset)	Glutamine	Simple mode	5	0.235889	0.637331	0.730057	-1.01328	1.48506	1.26603	0.363026	4.41522	1.27 (0.36,4.42)	overlaps null	0.131801	-0.0857375	0.389524	NA	European	Males and Females	2016	11976419	24462	NA	NA	Metabolites	Amino acid	Kettunen	27005778	NA	SD	0.16	SD value comes from the original untransformed distribution of the ERF cohort	NA	<a href="https://www.uniprot.org/uniprot/NA" target="_blank">NA</a>	NA	NA	NA	NA	NA	NA	NA	NA	NA	NA	NA	NA	NA	NA	NA	NA	NA	NA	NA	NA	NA	NA	NA	NA	NA	NA	NA	NA	NA	NA	NA	NA	NA
Molecular trait	amino acid	NA	met-c-860	finn-b-AD_EO	Alzheimer<c3><95>s disease (Early onset)	Glutamine	Weighted mode	5	-0.126011	0.352818	0.739022	-0.817533	0.565512	0.881606	0.44152	1.76035	0.88 (0.44,1.76)	overlaps null	0.131801	-0.0857375	0.389524	NA	European	Males and Females	2016	11976419	24462	NA	NA	Metabolites	Amino acid	Kettunen	27005778	NA	SD	0.16	SD value comes from the original untransformed distribution of the ERF cohort	NA	<a href="https://www.uniprot.org/uniprot/NA" target="_blank">NA</a>	NA	NA	NA	NA	NA	NA	NA	NA	NA	NA	NA	NA	NA	NA	NA	NA	NA	NA	NA	NA	NA	NA	NA	NA	NA	NA	NA	NA	NA	NA	NA	NA	NA
Molecular trait	amino acid	NA	met-c-860	finn-b-AD_EO	Alzheimer<c3><95>s disease (Early onset)	Glutamine	Maximum likelihood	5	-0.401846	0.29226	0.169145	-0.974676	0.170985	0.669084	0.377315	1.18647	0.67 (0.38,1.19)	overlaps null	0.131801	-0.0857375	0.389524	NA	European	Males and Females	2016	11976419	24462	NA	NA	Metabolites	Amino acid	Kettunen	27005778	NA	SD	0.16	SD value comes from the original untransformed distribution of the ERF cohort	NA	<a href="https://www.uniprot.org/uniprot/NA" target="_blank">NA</a>	NA	NA	NA	NA	NA	NA	NA	NA	NA	NA	NA	NA	NA	NA	NA	NA	NA	NA	NA	NA	NA	NA	NA	NA	NA	NA	NA	NA	NA	NA	NA	NA	NA
Molecular trait	amino acid	NA	met-c-860	finn-b-AD_EO	Alzheimer<c3><95>s disease (Early onset)	Glutamine	Penalised weighted median	5	-0.191412	0.330564	0.562557	-0.839318	0.456493	0.825792	0.432005	1.57853	0.83 (0.43,1.58)	overlaps null	0.131801	-0.0857375	0.389524	NA	European	Males and Females	2016	11976419	24462	NA	NA	Metabolites	Amino acid	Kettunen	27005778	NA	SD	0.16	SD value comes from the original untransformed distribution of the ERF cohort	NA	<a href="https://www.uniprot.org/uniprot/NA" target="_blank">NA</a>	NA	NA	NA	NA	NA	NA	NA	NA	NA	NA	NA	NA	NA	NA	NA	NA	NA	NA	NA	NA	NA	NA	NA	NA	NA	NA	NA	NA	NA	NA	NA	NA	NA
Medical laboratory science	blood lipids and lipoproteins	NA	met-c-867	finn-b-AD_EO	Alzheimer<c3><95>s disease (Early onset)	Total cholesterol in IDL	Inverse variance weighted	17	0.227406	0.132804	0.0868334	-0.0328898	0.487702	1.25534	0.967645	1.62857	1.26 (0.97,1.63)	overlaps null	0.483075	-0.0683797	0.0499725	NA	European	Males and Females	2016	11820655	19273	NA	NA	Metabolites	Lipid	Kettunen	27005778	NA	SD	NA	IDL.C	NA	<a href="https://www.uniprot.org/uniprot/NA" target="_blank">NA</a>	NA	NA	NA	NA	NA	NA	NA	NA	NA	NA	NA	NA	NA	NA	NA	NA	NA	NA	NA	NA	NA	NA	NA	NA	NA	NA	NA	NA	NA	NA	NA	NA	NA
Medical laboratory science	blood lipids and lipoproteins	NA	met-c-867	finn-b-AD_EO	Alzheimer<c3><95>s disease (Early onset)	Total cholesterol in IDL	MR Egger	17	0.573411	0.209718	0.0153668	0.162363	0.984458	1.77431	1.17629	2.67636	1.77 (1.18,2.68)	positive	0.483075	-0.0683797	0.0499725	NA	European	Males and Females	2016	11820655	19273	NA	NA	Metabolites	Lipid	Kettunen	27005778	NA	SD	NA	IDL.C	NA	<a href="https://www.uniprot.org/uniprot/NA" target="_blank">NA</a>	NA	NA	NA	NA	NA	NA	NA	NA	NA	NA	NA	NA	NA	NA	NA	NA	NA	NA	NA	NA	NA	NA	NA	NA	NA	NA	NA	NA	NA	NA	NA	NA	NA
Medical laboratory science	blood lipids and lipoproteins	NA	met-c-867	finn-b-AD_EO	Alzheimer<c3><95>s disease (Early onset)	Total cholesterol in IDL	Weighted median	17	0.185333	0.198935	0.351529	-0.204579	0.575245	1.20362	0.814991	1.77757	1.2 (0.81,1.78)	overlaps null	0.483075	-0.0683797	0.0499725	NA	European	Males and Females	2016	11820655	19273	NA	NA	Metabolites	Lipid	Kettunen	27005778	NA	SD	NA	IDL.C	NA	<a href="https://www.uniprot.org/uniprot/NA" target="_blank">NA</a>	NA	NA	NA	NA	NA	NA	NA	NA	NA	NA	NA	NA	NA	NA	NA	NA	NA	NA	NA	NA	NA	NA	NA	NA	NA	NA	NA	NA	NA	NA	NA	NA	NA
Medical laboratory science	blood lipids and lipoproteins	NA	met-c-867	finn-b-AD_EO	Alzheimer<c3><95>s disease (Early onset)	Total cholesterol in IDL	Simple mode	17	0.0572965	0.313676	0.857358	-0.557508	0.672101	1.05897	0.572634	1.95835	1.06 (0.57,1.96)	overlaps null	0.483075	-0.0683797	0.0499725	NA	European	Males and Females	2016	11820655	19273	NA	NA	Metabolites	Lipid	Kettunen	27005778	NA	SD	NA	IDL.C	NA	<a href="https://www.uniprot.org/uniprot/NA" target="_blank">NA</a>	NA	NA	NA	NA	NA	NA	NA	NA	NA	NA	NA	NA	NA	NA	NA	NA	NA	NA	NA	NA	NA	NA	NA	NA	NA	NA	NA	NA	NA	NA	NA	NA	NA
Medical laboratory science	blood lipids and lipoproteins	NA	met-c-867	finn-b-AD_EO	Alzheimer<c3><95>s disease (Early onset)	Total cholesterol in IDL	Weighted mode	17	0.11581	0.290179	0.695097	-0.45294	0.68456	1.12278	0.635756	1.9829	1.12 (0.64,1.98)	overlaps null	0.483075	-0.0683797	0.0499725	NA	European	Males and Females	2016	11820655	19273	NA	NA	Metabolites	Lipid	Kettunen	27005778	NA	SD	NA	IDL.C	NA	<a href="https://www.uniprot.org/uniprot/NA" target="_blank">NA</a>	NA	NA	NA	NA	NA	NA	NA	NA	NA	NA	NA	NA	NA	NA	NA	NA	NA	NA	NA	NA	NA	NA	NA	NA	NA	NA	NA	NA	NA	NA	NA	NA	NA
Medical laboratory science	blood lipids and lipoproteins	NA	met-c-867	finn-b-AD_EO	Alzheimer<c3><95>s disease (Early onset)	Total cholesterol in IDL	Maximum likelihood	17	0.231244	0.133551	0.0833622	-0.0305161	0.493004	1.26017	0.969945	1.63723	1.26 (0.97,1.64)	overlaps null	0.483075	-0.0683797	0.0499725	NA	European	Males and Females	2016	11820655	19273	NA	NA	Metabolites	Lipid	Kettunen	27005778	NA	SD	NA	IDL.C	NA	<a href="https://www.uniprot.org/uniprot/NA" target="_blank">NA</a>	NA	NA	NA	NA	NA	NA	NA	NA	NA	NA	NA	NA	NA	NA	NA	NA	NA	NA	NA	NA	NA	NA	NA	NA	NA	NA	NA	NA	NA	NA	NA	NA	NA
Medical laboratory science	blood lipids and lipoproteins	NA	met-c-867	finn-b-AD_EO	Alzheimer<c3><95>s disease (Early onset)	Total cholesterol in IDL	Penalised weighted median	17	0.140917	0.201231	0.483758	-0.253497	0.53533	1.15133	0.776082	1.70801	1.15 (0.78,1.71)	overlaps null	0.483075	-0.0683797	0.0499725	NA	European	Males and Females	2016	11820655	19273	NA	NA	Metabolites	Lipid	Kettunen	27005778	NA	SD	NA	IDL.C	NA	<a href="https://www.uniprot.org/uniprot/NA" target="_blank">NA</a>	NA	NA	NA	NA	NA	NA	NA	NA	NA	NA	NA	NA	NA	NA	NA	NA	NA	NA	NA	NA	NA	NA	NA	NA	NA	NA	NA	NA	NA	NA	NA	NA	NA
Medical laboratory science	blood lipids and lipoproteins	NA	met-c-868	finn-b-AD_EO	Alzheimer<c3><95>s disease (Early onset)	Free cholesterol in IDL	Inverse variance weighted	15	0.276328	0.138363	0.0458118	0.00513649	0.54752	1.31828	1.00515	1.72896	1.32 (1.01,1.73)	positive	0.466739	-0.0638379	0.0665619	NA	European	Males and Females	2016	11861199	21559	NA	NA	Metabolites	Lipid	Kettunen	27005778	NA	SD	0.3	IDL.FC; SD value comes from the original untransformed distribution of the ERF cohort	NA	<a href="https://www.uniprot.org/uniprot/NA" target="_blank">NA</a>	NA	NA	NA	NA	NA	NA	NA	NA	NA	NA	NA	NA	NA	NA	NA	NA	NA	NA	NA	NA	NA	NA	NA	NA	NA	NA	NA	NA	NA	NA	NA	NA	NA
Medical laboratory science	blood lipids and lipoproteins	NA	met-c-868	finn-b-AD_EO	Alzheimer<c3><95>s disease (Early onset)	Free cholesterol in IDL	MR Egger	15	0.604194	0.214373	0.0145088	0.184023	1.02437	1.82978	1.20204	2.78533	1.83 (1.2,2.79)	positive	0.466739	-0.0638379	0.0665619	NA	European	Males and Females	2016	11861199	21559	NA	NA	Metabolites	Lipid	Kettunen	27005778	NA	SD	0.3	IDL.FC; SD value comes from the original untransformed distribution of the ERF cohort	NA	<a href="https://www.uniprot.org/uniprot/NA" target="_blank">NA</a>	NA	NA	NA	NA	NA	NA	NA	NA	NA	NA	NA	NA	NA	NA	NA	NA	NA	NA	NA	NA	NA	NA	NA	NA	NA	NA	NA	NA	NA	NA	NA	NA	NA
Medical laboratory science	blood lipids and lipoproteins	NA	met-c-868	finn-b-AD_EO	Alzheimer<c3><95>s disease (Early onset)	Free cholesterol in IDL	Weighted median	15	0.186887	0.204293	0.360297	-0.213527	0.587302	1.20549	0.80773	1.79913	1.21 (0.81,1.8)	overlaps null	0.466739	-0.0638379	0.0665619	NA	European	Males and Females	2016	11861199	21559	NA	NA	Metabolites	Lipid	Kettunen	27005778	NA	SD	0.3	IDL.FC; SD value comes from the original untransformed distribution of the ERF cohort	NA	<a href="https://www.uniprot.org/uniprot/NA" target="_blank">NA</a>	NA	NA	NA	NA	NA	NA	NA	NA	NA	NA	NA	NA	NA	NA	NA	NA	NA	NA	NA	NA	NA	NA	NA	NA	NA	NA	NA	NA	NA	NA	NA	NA	NA
Medical laboratory science	blood lipids and lipoproteins	NA	met-c-868	finn-b-AD_EO	Alzheimer<c3><95>s disease (Early onset)	Free cholesterol in IDL	Simple mode	15	0.059036	0.306992	0.850265	-0.542668	0.66074	1.06081	0.581196	1.93622	1.06 (0.58,1.94)	overlaps null	0.466739	-0.0638379	0.0665619	NA	European	Males and Females	2016	11861199	21559	NA	NA	Metabolites	Lipid	Kettunen	27005778	NA	SD	0.3	IDL.FC; SD value comes from the original untransformed distribution of the ERF cohort	NA	<a href="https://www.uniprot.org/uniprot/NA" target="_blank">NA</a>	NA	NA	NA	NA	NA	NA	NA	NA	NA	NA	NA	NA	NA	NA	NA	NA	NA	NA	NA	NA	NA	NA	NA	NA	NA	NA	NA	NA	NA	NA	NA	NA	NA
Medical laboratory science	blood lipids and lipoproteins	NA	met-c-868	finn-b-AD_EO	Alzheimer<c3><95>s disease (Early onset)	Free cholesterol in IDL	Weighted mode	15	0.110001	0.261428	0.68031	-0.402397	0.622399	1.11628	0.668715	1.86339	1.12 (0.67,1.86)	overlaps null	0.466739	-0.0638379	0.0665619	NA	European	Males and Females	2016	11861199	21559	NA	NA	Metabolites	Lipid	Kettunen	27005778	NA	SD	0.3	IDL.FC; SD value comes from the original untransformed distribution of the ERF cohort	NA	<a href="https://www.uniprot.org/uniprot/NA" target="_blank">NA</a>	NA	NA	NA	NA	NA	NA	NA	NA	NA	NA	NA	NA	NA	NA	NA	NA	NA	NA	NA	NA	NA	NA	NA	NA	NA	NA	NA	NA	NA	NA	NA	NA	NA
Medical laboratory science	blood lipids and lipoproteins	NA	met-c-868	finn-b-AD_EO	Alzheimer<c3><95>s disease (Early onset)	Free cholesterol in IDL	Maximum likelihood	15	0.282629	0.139064	0.0421173	0.0100626	0.555195	1.32661	1.01011	1.74228	1.33 (1.01,1.74)	positive	0.466739	-0.0638379	0.0665619	NA	European	Males and Females	2016	11861199	21559	NA	NA	Metabolites	Lipid	Kettunen	27005778	NA	SD	0.3	IDL.FC; SD value comes from the original untransformed distribution of the ERF cohort	NA	<a href="https://www.uniprot.org/uniprot/NA" target="_blank">NA</a>	NA	NA	NA	NA	NA	NA	NA	NA	NA	NA	NA	NA	NA	NA	NA	NA	NA	NA	NA	NA	NA	NA	NA	NA	NA	NA	NA	NA	NA	NA	NA	NA	NA
Medical laboratory science	blood lipids and lipoproteins	NA	met-c-868	finn-b-AD_EO	Alzheimer<c3><95>s disease (Early onset)	Free cholesterol in IDL	Penalised weighted median	15	0.180076	0.222305	0.417915	-0.255641	0.615793	1.19731	0.77442	1.85112	1.2 (0.77,1.85)	overlaps null	0.466739	-0.0638379	0.0665619	NA	European	Males and Females	2016	11861199	21559	NA	NA	Metabolites	Lipid	Kettunen	27005778	NA	SD	0.3	IDL.FC; SD value comes from the original untransformed distribution of the ERF cohort	NA	<a href="https://www.uniprot.org/uniprot/NA" target="_blank">NA</a>	NA	NA	NA	NA	NA	NA	NA	NA	NA	NA	NA	NA	NA	NA	NA	NA	NA	NA	NA	NA	NA	NA	NA	NA	NA	NA	NA	NA	NA	NA	NA	NA	NA
Medical laboratory science	blood lipids and lipoproteins	NA	met-c-869	finn-b-AD_EO	Alzheimer<c3><95>s disease (Early onset)	Total lipids in IDL	Inverse variance weighted	18	0.186488	0.172317	0.279147	-0.151254	0.52423	1.20501	0.85963	1.68916	1.21 (0.86,1.69)	overlaps null	0.0390955	-0.0553896	0.187328	NA	European	Males and Females	2016	11820646	19273	NA	NA	Metabolites	Lipid	Kettunen	27005778	NA	SD	NA	IDL.L	NA	<a href="https://www.uniprot.org/uniprot/NA" target="_blank">NA</a>	NA	NA	NA	NA	NA	NA	NA	NA	NA	NA	NA	NA	NA	NA	NA	NA	NA	NA	NA	NA	NA	NA	NA	NA	NA	NA	NA	NA	NA	NA	NA	NA	NA
Medical laboratory science	blood lipids and lipoproteins	NA	met-c-869	finn-b-AD_EO	Alzheimer<c3><95>s disease (Early onset)	Total lipids in IDL	MR Egger	18	0.486304	0.274915	0.0959619	-0.0525289	1.02514	1.62629	0.948827	2.78748	1.63 (0.95,2.79)	overlaps null	0.0390955	-0.0553896	0.187328	NA	European	Males and Females	2016	11820646	19273	NA	NA	Metabolites	Lipid	Kettunen	27005778	NA	SD	NA	IDL.L	NA	<a href="https://www.uniprot.org/uniprot/NA" target="_blank">NA</a>	NA	NA	NA	NA	NA	NA	NA	NA	NA	NA	NA	NA	NA	NA	NA	NA	NA	NA	NA	NA	NA	NA	NA	NA	NA	NA	NA	NA	NA	NA	NA	NA	NA
Medical laboratory science	blood lipids and lipoproteins	NA	met-c-869	finn-b-AD_EO	Alzheimer<c3><95>s disease (Early onset)	Total lipids in IDL	Weighted median	18	0.183761	0.216177	0.395299	-0.239947	0.607469	1.20173	0.78667	1.83578	1.2 (0.79,1.84)	overlaps null	0.0390955	-0.0553896	0.187328	NA	European	Males and Females	2016	11820646	19273	NA	NA	Metabolites	Lipid	Kettunen	27005778	NA	SD	NA	IDL.L	NA	<a href="https://www.uniprot.org/uniprot/NA" target="_blank">NA</a>	NA	NA	NA	NA	NA	NA	NA	NA	NA	NA	NA	NA	NA	NA	NA	NA	NA	NA	NA	NA	NA	NA	NA	NA	NA	NA	NA	NA	NA	NA	NA	NA	NA
Medical laboratory science	blood lipids and lipoproteins	NA	met-c-869	finn-b-AD_EO	Alzheimer<c3><95>s disease (Early onset)	Total lipids in IDL	Simple mode	18	0.0348117	0.308522	0.911484	-0.569891	0.639514	1.03542	0.565587	1.89556	1.04 (0.57,1.9)	overlaps null	0.0390955	-0.0553896	0.187328	NA	European	Males and Females	2016	11820646	19273	NA	NA	Metabolites	Lipid	Kettunen	27005778	NA	SD	NA	IDL.L	NA	<a href="https://www.uniprot.org/uniprot/NA" target="_blank">NA</a>	NA	NA	NA	NA	NA	NA	NA	NA	NA	NA	NA	NA	NA	NA	NA	NA	NA	NA	NA	NA	NA	NA	NA	NA	NA	NA	NA	NA	NA	NA	NA	NA	NA
Medical laboratory science	blood lipids and lipoproteins	NA	met-c-869	finn-b-AD_EO	Alzheimer<c3><95>s disease (Early onset)	Total lipids in IDL	Weighted mode	18	0.0919075	0.276791	0.743913	-0.450602	0.634417	1.09626	0.637244	1.88592	1.1 (0.64,1.89)	overlaps null	0.0390955	-0.0553896	0.187328	NA	European	Males and Females	2016	11820646	19273	NA	NA	Metabolites	Lipid	Kettunen	27005778	NA	SD	NA	IDL.L	NA	<a href="https://www.uniprot.org/uniprot/NA" target="_blank">NA</a>	NA	NA	NA	NA	NA	NA	NA	NA	NA	NA	NA	NA	NA	NA	NA	NA	NA	NA	NA	NA	NA	NA	NA	NA	NA	NA	NA	NA	NA	NA	NA	NA	NA
Medical laboratory science	blood lipids and lipoproteins	NA	met-c-869	finn-b-AD_EO	Alzheimer<c3><95>s disease (Early onset)	Total lipids in IDL	Maximum likelihood	18	0.193894	0.134272	0.148726	-0.0692779	0.457067	1.21397	0.933067	1.57943	1.21 (0.93,1.58)	overlaps null	0.0390955	-0.0553896	0.187328	NA	European	Males and Females	2016	11820646	19273	NA	NA	Metabolites	Lipid	Kettunen	27005778	NA	SD	NA	IDL.L	NA	<a href="https://www.uniprot.org/uniprot/NA" target="_blank">NA</a>	NA	NA	NA	NA	NA	NA	NA	NA	NA	NA	NA	NA	NA	NA	NA	NA	NA	NA	NA	NA	NA	NA	NA	NA	NA	NA	NA	NA	NA	NA	NA	NA	NA
Medical laboratory science	blood lipids and lipoproteins	NA	met-c-869	finn-b-AD_EO	Alzheimer<c3><95>s disease (Early onset)	Total lipids in IDL	Penalised weighted median	18	0.136182	0.209745	0.516161	-0.274918	0.547282	1.14589	0.759635	1.72855	1.15 (0.76,1.73)	overlaps null	0.0390955	-0.0553896	0.187328	NA	European	Males and Females	2016	11820646	19273	NA	NA	Metabolites	Lipid	Kettunen	27005778	NA	SD	NA	IDL.L	NA	<a href="https://www.uniprot.org/uniprot/NA" target="_blank">NA</a>	NA	NA	NA	NA	NA	NA	NA	NA	NA	NA	NA	NA	NA	NA	NA	NA	NA	NA	NA	NA	NA	NA	NA	NA	NA	NA	NA	NA	NA	NA	NA	NA	NA
Medical laboratory science	blood lipids and lipoproteins	NA	met-c-870	finn-b-AD_EO	Alzheimer<c3><95>s disease (Early onset)	Concentration of IDL particles	Inverse variance weighted	16	0.192454	0.181971	0.290232	-0.164208	0.549117	1.21222	0.848566	1.73172	1.21 (0.85,1.73)	overlaps null	0.0361074	-0.0622388	0.223987	NA	European	Males and Females	2016	11820652	19273	NA	NA	Metabolites	Lipid	Kettunen	27005778	NA	SD	NA	IDL.P	NA	<a href="https://www.uniprot.org/uniprot/NA" target="_blank">NA</a>	NA	NA	NA	NA	NA	NA	NA	NA	NA	NA	NA	NA	NA	NA	NA	NA	NA	NA	NA	NA	NA	NA	NA	NA	NA	NA	NA	NA	NA	NA	NA	NA	NA
Medical laboratory science	blood lipids and lipoproteins	NA	met-c-870	finn-b-AD_EO	Alzheimer<c3><95>s disease (Early onset)	Concentration of IDL particles	MR Egger	16	0.51495	0.309918	0.118819	-0.0924887	1.12239	1.67355	0.91166	3.07218	1.67 (0.91,3.07)	overlaps null	0.0361074	-0.0622388	0.223987	NA	European	Males and Females	2016	11820652	19273	NA	NA	Metabolites	Lipid	Kettunen	27005778	NA	SD	NA	IDL.P	NA	<a href="https://www.uniprot.org/uniprot/NA" target="_blank">NA</a>	NA	NA	NA	NA	NA	NA	NA	NA	NA	NA	NA	NA	NA	NA	NA	NA	NA	NA	NA	NA	NA	NA	NA	NA	NA	NA	NA	NA	NA	NA	NA	NA	NA
Medical laboratory science	blood lipids and lipoproteins	NA	met-c-870	finn-b-AD_EO	Alzheimer<c3><95>s disease (Early onset)	Concentration of IDL particles	Weighted median	16	0.184642	0.207887	0.374442	-0.222817	0.592102	1.20279	0.800261	1.80778	1.2 (0.8,1.81)	overlaps null	0.0361074	-0.0622388	0.223987	NA	European	Males and Females	2016	11820652	19273	NA	NA	Metabolites	Lipid	Kettunen	27005778	NA	SD	NA	IDL.P	NA	<a href="https://www.uniprot.org/uniprot/NA" target="_blank">NA</a>	NA	NA	NA	NA	NA	NA	NA	NA	NA	NA	NA	NA	NA	NA	NA	NA	NA	NA	NA	NA	NA	NA	NA	NA	NA	NA	NA	NA	NA	NA	NA	NA	NA
Medical laboratory science	blood lipids and lipoproteins	NA	met-c-870	finn-b-AD_EO	Alzheimer<c3><95>s disease (Early onset)	Concentration of IDL particles	Simple mode	16	0.0812083	0.315293	0.800243	-0.536766	0.699183	1.0846	0.584636	2.01211	1.08 (0.58,2.01)	overlaps null	0.0361074	-0.0622388	0.223987	NA	European	Males and Females	2016	11820652	19273	NA	NA	Metabolites	Lipid	Kettunen	27005778	NA	SD	NA	IDL.P	NA	<a href="https://www.uniprot.org/uniprot/NA" target="_blank">NA</a>	NA	NA	NA	NA	NA	NA	NA	NA	NA	NA	NA	NA	NA	NA	NA	NA	NA	NA	NA	NA	NA	NA	NA	NA	NA	NA	NA	NA	NA	NA	NA	NA	NA
Medical laboratory science	blood lipids and lipoproteins	NA	met-c-870	finn-b-AD_EO	Alzheimer<c3><95>s disease (Early onset)	Concentration of IDL particles	Weighted mode	16	0.129028	0.301902	0.675171	-0.4627	0.720756	1.13772	0.629582	2.05599	1.14 (0.63,2.06)	overlaps null	0.0361074	-0.0622388	0.223987	NA	European	Males and Females	2016	11820652	19273	NA	NA	Metabolites	Lipid	Kettunen	27005778	NA	SD	NA	IDL.P	NA	<a href="https://www.uniprot.org/uniprot/NA" target="_blank">NA</a>	NA	NA	NA	NA	NA	NA	NA	NA	NA	NA	NA	NA	NA	NA	NA	NA	NA	NA	NA	NA	NA	NA	NA	NA	NA	NA	NA	NA	NA	NA	NA	NA	NA
Medical laboratory science	blood lipids and lipoproteins	NA	met-c-870	finn-b-AD_EO	Alzheimer<c3><95>s disease (Early onset)	Concentration of IDL particles	Maximum likelihood	16	0.197017	0.138984	0.15632	-0.0753909	0.469425	1.21776	0.927381	1.59907	1.22 (0.93,1.6)	overlaps null	0.0361074	-0.0622388	0.223987	NA	European	Males and Females	2016	11820652	19273	NA	NA	Metabolites	Lipid	Kettunen	27005778	NA	SD	NA	IDL.P	NA	<a href="https://www.uniprot.org/uniprot/NA" target="_blank">NA</a>	NA	NA	NA	NA	NA	NA	NA	NA	NA	NA	NA	NA	NA	NA	NA	NA	NA	NA	NA	NA	NA	NA	NA	NA	NA	NA	NA	NA	NA	NA	NA	NA	NA
Medical laboratory science	blood lipids and lipoproteins	NA	met-c-870	finn-b-AD_EO	Alzheimer<c3><95>s disease (Early onset)	Concentration of IDL particles	Penalised weighted median	16	0.123711	0.209747	0.555316	-0.287392	0.534815	1.13169	0.750217	1.70713	1.13 (0.75,1.71)	overlaps null	0.0361074	-0.0622388	0.223987	NA	European	Males and Females	2016	11820652	19273	NA	NA	Metabolites	Lipid	Kettunen	27005778	NA	SD	NA	IDL.P	NA	<a href="https://www.uniprot.org/uniprot/NA" target="_blank">NA</a>	NA	NA	NA	NA	NA	NA	NA	NA	NA	NA	NA	NA	NA	NA	NA	NA	NA	NA	NA	NA	NA	NA	NA	NA	NA	NA	NA	NA	NA	NA	NA	NA	NA
Medical laboratory science	blood lipids and lipoproteins	NA	met-c-871	finn-b-AD_EO	Alzheimer<c3><95>s disease (Early onset)	Phospholipids in IDL	Inverse variance weighted	19	0.157243	0.173286	0.364185	-0.182397	0.496882	1.17028	0.833271	1.64359	1.17 (0.83,1.64)	overlaps null	0.0364787	-0.0567171	0.162554	NA	European	Males and Females	2016	11871461	21559	NA	NA	Metabolites	Lipid	Kettunen	27005778	NA	SD	0.58	IDL.PL; ; SD value comes from the original untransformed distribution of the ERF cohort	NA	<a href="https://www.uniprot.org/uniprot/NA" target="_blank">NA</a>	NA	NA	NA	NA	NA	NA	NA	NA	NA	NA	NA	NA	NA	NA	NA	NA	NA	NA	NA	NA	NA	NA	NA	NA	NA	NA	NA	NA	NA	NA	NA	NA	NA
Medical laboratory science	blood lipids and lipoproteins	NA	met-c-871	finn-b-AD_EO	Alzheimer<c3><95>s disease (Early onset)	Phospholipids in IDL	MR Egger	19	0.467133	0.270759	0.10261	-0.0635557	0.997821	1.59541	0.938422	2.71237	1.6 (0.94,2.71)	overlaps null	0.0364787	-0.0567171	0.162554	NA	European	Males and Females	2016	11871461	21559	NA	NA	Metabolites	Lipid	Kettunen	27005778	NA	SD	0.58	IDL.PL; ; SD value comes from the original untransformed distribution of the ERF cohort	NA	<a href="https://www.uniprot.org/uniprot/NA" target="_blank">NA</a>	NA	NA	NA	NA	NA	NA	NA	NA	NA	NA	NA	NA	NA	NA	NA	NA	NA	NA	NA	NA	NA	NA	NA	NA	NA	NA	NA	NA	NA	NA	NA	NA	NA
Medical laboratory science	blood lipids and lipoproteins	NA	met-c-871	finn-b-AD_EO	Alzheimer<c3><95>s disease (Early onset)	Phospholipids in IDL	Weighted median	19	0.189337	0.201194	0.34667	-0.205003	0.583677	1.20845	0.814645	1.79262	1.21 (0.81,1.79)	overlaps null	0.0364787	-0.0567171	0.162554	NA	European	Males and Females	2016	11871461	21559	NA	NA	Metabolites	Lipid	Kettunen	27005778	NA	SD	0.58	IDL.PL; ; SD value comes from the original untransformed distribution of the ERF cohort	NA	<a href="https://www.uniprot.org/uniprot/NA" target="_blank">NA</a>	NA	NA	NA	NA	NA	NA	NA	NA	NA	NA	NA	NA	NA	NA	NA	NA	NA	NA	NA	NA	NA	NA	NA	NA	NA	NA	NA	NA	NA	NA	NA	NA	NA
Medical laboratory science	blood lipids and lipoproteins	NA	met-c-871	finn-b-AD_EO	Alzheimer<c3><95>s disease (Early onset)	Phospholipids in IDL	Simple mode	19	0.0247231	0.333651	0.941749	-0.629234	0.67868	1.02503	0.533	1.97127	1.03 (0.53,1.97)	overlaps null	0.0364787	-0.0567171	0.162554	NA	European	Males and Females	2016	11871461	21559	NA	NA	Metabolites	Lipid	Kettunen	27005778	NA	SD	0.58	IDL.PL; ; SD value comes from the original untransformed distribution of the ERF cohort	NA	<a href="https://www.uniprot.org/uniprot/NA" target="_blank">NA</a>	NA	NA	NA	NA	NA	NA	NA	NA	NA	NA	NA	NA	NA	NA	NA	NA	NA	NA	NA	NA	NA	NA	NA	NA	NA	NA	NA	NA	NA	NA	NA	NA	NA
Medical laboratory science	blood lipids and lipoproteins	NA	met-c-871	finn-b-AD_EO	Alzheimer<c3><95>s disease (Early onset)	Phospholipids in IDL	Weighted mode	19	0.12362	0.255562	0.634418	-0.377281	0.624521	1.13159	0.685723	1.86735	1.13 (0.69,1.87)	overlaps null	0.0364787	-0.0567171	0.162554	NA	European	Males and Females	2016	11871461	21559	NA	NA	Metabolites	Lipid	Kettunen	27005778	NA	SD	0.58	IDL.PL; ; SD value comes from the original untransformed distribution of the ERF cohort	NA	<a href="https://www.uniprot.org/uniprot/NA" target="_blank">NA</a>	NA	NA	NA	NA	NA	NA	NA	NA	NA	NA	NA	NA	NA	NA	NA	NA	NA	NA	NA	NA	NA	NA	NA	NA	NA	NA	NA	NA	NA	NA	NA	NA	NA
Medical laboratory science	blood lipids and lipoproteins	NA	met-c-871	finn-b-AD_EO	Alzheimer<c3><95>s disease (Early onset)	Phospholipids in IDL	Maximum likelihood	19	0.161189	0.135333	0.233633	-0.104064	0.426442	1.17491	0.901168	1.5318	1.17 (0.9,1.53)	overlaps null	0.0364787	-0.0567171	0.162554	NA	European	Males and Females	2016	11871461	21559	NA	NA	Metabolites	Lipid	Kettunen	27005778	NA	SD	0.58	IDL.PL; ; SD value comes from the original untransformed distribution of the ERF cohort	NA	<a href="https://www.uniprot.org/uniprot/NA" target="_blank">NA</a>	NA	NA	NA	NA	NA	NA	NA	NA	NA	NA	NA	NA	NA	NA	NA	NA	NA	NA	NA	NA	NA	NA	NA	NA	NA	NA	NA	NA	NA	NA	NA	NA	NA
Medical laboratory science	blood lipids and lipoproteins	NA	met-c-871	finn-b-AD_EO	Alzheimer<c3><95>s disease (Early onset)	Phospholipids in IDL	Penalised weighted median	19	0.143897	0.207418	0.487837	-0.262642	0.550435	1.15476	0.769017	1.73401	1.15 (0.77,1.73)	overlaps null	0.0364787	-0.0567171	0.162554	NA	European	Males and Females	2016	11871461	21559	NA	NA	Metabolites	Lipid	Kettunen	27005778	NA	SD	0.58	IDL.PL; ; SD value comes from the original untransformed distribution of the ERF cohort	NA	<a href="https://www.uniprot.org/uniprot/NA" target="_blank">NA</a>	NA	NA	NA	NA	NA	NA	NA	NA	NA	NA	NA	NA	NA	NA	NA	NA	NA	NA	NA	NA	NA	NA	NA	NA	NA	NA	NA	NA	NA	NA	NA	NA	NA
Medical laboratory science	blood lipids and lipoproteins	NA	met-c-880	finn-b-AD_EO	Alzheimer<c3><95>s disease (Early onset)	Total cholesterol in large LDL	Inverse variance weighted	20	0.201006	0.132617	0.129597	-0.0589226	0.460935	1.22263	0.94278	1.58556	1.22 (0.94,1.59)	overlaps null	0.331186	-0.074477	0.026181	NA	European	Males and Females	2016	11871461	21552	NA	NA	Metabolites	Lipid	Kettunen	27005778	NA	SD	0.19	L.LDL.C; SD value comes from the original untransformed distribution of the ERF cohort	NA	<a href="https://www.uniprot.org/uniprot/NA" target="_blank">NA</a>	NA	NA	NA	NA	NA	NA	NA	NA	NA	NA	NA	NA	NA	NA	NA	NA	NA	NA	NA	NA	NA	NA	NA	NA	NA	NA	NA	NA	NA	NA	NA	NA	NA
Medical laboratory science	blood lipids and lipoproteins	NA	met-c-880	finn-b-AD_EO	Alzheimer<c3><95>s disease (Early onset)	Total cholesterol in large LDL	MR Egger	20	0.558752	0.194014	0.00996733	0.178485	0.939019	1.74849	1.1954	2.55747	1.75 (1.2,2.56)	positive	0.331186	-0.074477	0.026181	NA	European	Males and Females	2016	11871461	21552	NA	NA	Metabolites	Lipid	Kettunen	27005778	NA	SD	0.19	L.LDL.C; SD value comes from the original untransformed distribution of the ERF cohort	NA	<a href="https://www.uniprot.org/uniprot/NA" target="_blank">NA</a>	NA	NA	NA	NA	NA	NA	NA	NA	NA	NA	NA	NA	NA	NA	NA	NA	NA	NA	NA	NA	NA	NA	NA	NA	NA	NA	NA	NA	NA	NA	NA	NA	NA
Medical laboratory science	blood lipids and lipoproteins	NA	met-c-880	finn-b-AD_EO	Alzheimer<c3><95>s disease (Early onset)	Total cholesterol in large LDL	Weighted median	20	0.182903	0.19558	0.349694	-0.200433	0.56624	1.2007	0.818376	1.76163	1.2 (0.82,1.76)	overlaps null	0.331186	-0.074477	0.026181	NA	European	Males and Females	2016	11871461	21552	NA	NA	Metabolites	Lipid	Kettunen	27005778	NA	SD	0.19	L.LDL.C; SD value comes from the original untransformed distribution of the ERF cohort	NA	<a href="https://www.uniprot.org/uniprot/NA" target="_blank">NA</a>	NA	NA	NA	NA	NA	NA	NA	NA	NA	NA	NA	NA	NA	NA	NA	NA	NA	NA	NA	NA	NA	NA	NA	NA	NA	NA	NA	NA	NA	NA	NA	NA	NA
Medical laboratory science	blood lipids and lipoproteins	NA	met-c-880	finn-b-AD_EO	Alzheimer<c3><95>s disease (Early onset)	Total cholesterol in large LDL	Simple mode	20	-0.00530464	0.331807	0.987411	-0.655646	0.645037	0.994709	0.519107	1.90606	0.99 (0.52,1.91)	overlaps null	0.331186	-0.074477	0.026181	NA	European	Males and Females	2016	11871461	21552	NA	NA	Metabolites	Lipid	Kettunen	27005778	NA	SD	0.19	L.LDL.C; SD value comes from the original untransformed distribution of the ERF cohort	NA	<a href="https://www.uniprot.org/uniprot/NA" target="_blank">NA</a>	NA	NA	NA	NA	NA	NA	NA	NA	NA	NA	NA	NA	NA	NA	NA	NA	NA	NA	NA	NA	NA	NA	NA	NA	NA	NA	NA	NA	NA	NA	NA	NA	NA
Medical laboratory science	blood lipids and lipoproteins	NA	met-c-880	finn-b-AD_EO	Alzheimer<c3><95>s disease (Early onset)	Total cholesterol in large LDL	Weighted mode	20	0.140815	0.202209	0.49462	-0.255514	0.537145	1.15121	0.774518	1.71111	1.15 (0.77,1.71)	overlaps null	0.331186	-0.074477	0.026181	NA	European	Males and Females	2016	11871461	21552	NA	NA	Metabolites	Lipid	Kettunen	27005778	NA	SD	0.19	L.LDL.C; SD value comes from the original untransformed distribution of the ERF cohort	NA	<a href="https://www.uniprot.org/uniprot/NA" target="_blank">NA</a>	NA	NA	NA	NA	NA	NA	NA	NA	NA	NA	NA	NA	NA	NA	NA	NA	NA	NA	NA	NA	NA	NA	NA	NA	NA	NA	NA	NA	NA	NA	NA	NA	NA
Medical laboratory science	blood lipids and lipoproteins	NA	met-c-880	finn-b-AD_EO	Alzheimer<c3><95>s disease (Early onset)	Total cholesterol in large LDL	Maximum likelihood	20	0.2032	0.126611	0.108513	-0.0449582	0.451358	1.22532	0.956037	1.57044	1.23 (0.96,1.57)	overlaps null	0.331186	-0.074477	0.026181	NA	European	Males and Females	2016	11871461	21552	NA	NA	Metabolites	Lipid	Kettunen	27005778	NA	SD	0.19	L.LDL.C; SD value comes from the original untransformed distribution of the ERF cohort	NA	<a href="https://www.uniprot.org/uniprot/NA" target="_blank">NA</a>	NA	NA	NA	NA	NA	NA	NA	NA	NA	NA	NA	NA	NA	NA	NA	NA	NA	NA	NA	NA	NA	NA	NA	NA	NA	NA	NA	NA	NA	NA	NA	NA	NA
Medical laboratory science	blood lipids and lipoproteins	NA	met-c-880	finn-b-AD_EO	Alzheimer<c3><95>s disease (Early onset)	Total cholesterol in large LDL	Penalised weighted median	20	0.117984	0.198409	0.552075	-0.270897	0.506865	1.12523	0.762695	1.66008	1.13 (0.76,1.66)	overlaps null	0.331186	-0.074477	0.026181	NA	European	Males and Females	2016	11871461	21552	NA	NA	Metabolites	Lipid	Kettunen	27005778	NA	SD	0.19	L.LDL.C; SD value comes from the original untransformed distribution of the ERF cohort	NA	<a href="https://www.uniprot.org/uniprot/NA" target="_blank">NA</a>	NA	NA	NA	NA	NA	NA	NA	NA	NA	NA	NA	NA	NA	NA	NA	NA	NA	NA	NA	NA	NA	NA	NA	NA	NA	NA	NA	NA	NA	NA	NA	NA	NA
Medical laboratory science	blood lipids and lipoproteins	NA	met-c-881	finn-b-AD_EO	Alzheimer<c3><95>s disease (Early onset)	Cholesterol esters in large VLDL	Inverse variance weighted	21	0.230651	0.138687	0.0962906	-0.0411749	0.502478	1.25942	0.959661	1.65281	1.26 (0.96,1.65)	overlaps null	0.205781	-0.0460251	0.168059	NA	European	Males and Females	2016	11820655	19273	NA	NA	Metabolites	Lipid	Kettunen	27005778	NA	SD	NA	L.LDL.CE	NA	<a href="https://www.uniprot.org/uniprot/NA" target="_blank">NA</a>	NA	NA	NA	NA	NA	NA	NA	NA	NA	NA	NA	NA	NA	NA	NA	NA	NA	NA	NA	NA	NA	NA	NA	NA	NA	NA	NA	NA	NA	NA	NA	NA	NA
Medical laboratory science	blood lipids and lipoproteins	NA	met-c-881	finn-b-AD_EO	Alzheimer<c3><95>s disease (Early onset)	Cholesterol esters in large VLDL	MR Egger	21	0.461232	0.210134	0.0407947	0.0493697	0.873095	1.58603	1.05061	2.39431	1.59 (1.05,2.39)	positive	0.205781	-0.0460251	0.168059	NA	European	Males and Females	2016	11820655	19273	NA	NA	Metabolites	Lipid	Kettunen	27005778	NA	SD	NA	L.LDL.CE	NA	<a href="https://www.uniprot.org/uniprot/NA" target="_blank">NA</a>	NA	NA	NA	NA	NA	NA	NA	NA	NA	NA	NA	NA	NA	NA	NA	NA	NA	NA	NA	NA	NA	NA	NA	NA	NA	NA	NA	NA	NA	NA	NA	NA	NA
Medical laboratory science	blood lipids and lipoproteins	NA	met-c-881	finn-b-AD_EO	Alzheimer<c3><95>s disease (Early onset)	Cholesterol esters in large VLDL	Weighted median	21	0.184684	0.186602	0.32231	-0.181056	0.550424	1.20284	0.834389	1.73399	1.2 (0.83,1.73)	overlaps null	0.205781	-0.0460251	0.168059	NA	European	Males and Females	2016	11820655	19273	NA	NA	Metabolites	Lipid	Kettunen	27005778	NA	SD	NA	L.LDL.CE	NA	<a href="https://www.uniprot.org/uniprot/NA" target="_blank">NA</a>	NA	NA	NA	NA	NA	NA	NA	NA	NA	NA	NA	NA	NA	NA	NA	NA	NA	NA	NA	NA	NA	NA	NA	NA	NA	NA	NA	NA	NA	NA	NA	NA	NA
Medical laboratory science	blood lipids and lipoproteins	NA	met-c-881	finn-b-AD_EO	Alzheimer<c3><95>s disease (Early onset)	Cholesterol esters in large VLDL	Simple mode	21	0.0113259	0.349783	0.97449	-0.674248	0.6969	1.01139	0.509539	2.00752	1.01 (0.51,2.01)	overlaps null	0.205781	-0.0460251	0.168059	NA	European	Males and Females	2016	11820655	19273	NA	NA	Metabolites	Lipid	Kettunen	27005778	NA	SD	NA	L.LDL.CE	NA	<a href="https://www.uniprot.org/uniprot/NA" target="_blank">NA</a>	NA	NA	NA	NA	NA	NA	NA	NA	NA	NA	NA	NA	NA	NA	NA	NA	NA	NA	NA	NA	NA	NA	NA	NA	NA	NA	NA	NA	NA	NA	NA	NA	NA
Medical laboratory science	blood lipids and lipoproteins	NA	met-c-881	finn-b-AD_EO	Alzheimer<c3><95>s disease (Early onset)	Cholesterol esters in large VLDL	Weighted mode	21	0.185458	0.195878	0.355039	-0.198462	0.569378	1.20377	0.819991	1.76717	1.2 (0.82,1.77)	overlaps null	0.205781	-0.0460251	0.168059	NA	European	Males and Females	2016	11820655	19273	NA	NA	Metabolites	Lipid	Kettunen	27005778	NA	SD	NA	L.LDL.CE	NA	<a href="https://www.uniprot.org/uniprot/NA" target="_blank">NA</a>	NA	NA	NA	NA	NA	NA	NA	NA	NA	NA	NA	NA	NA	NA	NA	NA	NA	NA	NA	NA	NA	NA	NA	NA	NA	NA	NA	NA	NA	NA	NA	NA	NA
Medical laboratory science	blood lipids and lipoproteins	NA	met-c-881	finn-b-AD_EO	Alzheimer<c3><95>s disease (Early onset)	Cholesterol esters in large VLDL	Maximum likelihood	21	0.233093	0.125258	0.0627587	-0.0124134	0.478599	1.2625	0.987663	1.61381	1.26 (0.99,1.61)	overlaps null	0.205781	-0.0460251	0.168059	NA	European	Males and Females	2016	11820655	19273	NA	NA	Metabolites	Lipid	Kettunen	27005778	NA	SD	NA	L.LDL.CE	NA	<a href="https://www.uniprot.org/uniprot/NA" target="_blank">NA</a>	NA	NA	NA	NA	NA	NA	NA	NA	NA	NA	NA	NA	NA	NA	NA	NA	NA	NA	NA	NA	NA	NA	NA	NA	NA	NA	NA	NA	NA	NA	NA	NA	NA
Medical laboratory science	blood lipids and lipoproteins	NA	met-c-881	finn-b-AD_EO	Alzheimer<c3><95>s disease (Early onset)	Cholesterol esters in large VLDL	Penalised weighted median	21	0.11149	0.19757	0.572546	-0.275748	0.498728	1.11794	0.759004	1.64662	1.12 (0.76,1.65)	overlaps null	0.205781	-0.0460251	0.168059	NA	European	Males and Females	2016	11820655	19273	NA	NA	Metabolites	Lipid	Kettunen	27005778	NA	SD	NA	L.LDL.CE	NA	<a href="https://www.uniprot.org/uniprot/NA" target="_blank">NA</a>	NA	NA	NA	NA	NA	NA	NA	NA	NA	NA	NA	NA	NA	NA	NA	NA	NA	NA	NA	NA	NA	NA	NA	NA	NA	NA	NA	NA	NA	NA	NA	NA	NA
Medical laboratory science	blood lipids and lipoproteins	NA	met-c-882	finn-b-AD_EO	Alzheimer<c3><95>s disease (Early onset)	Free cholesterol in large LDL	Inverse variance weighted	17	0.283695	0.151055	0.060369	-0.0123731	0.579764	1.32803	0.987703	1.78562	1.33 (0.99,1.79)	overlaps null	0.147346	-0.0467185	0.216848	NA	European	Males and Females	2016	11871425	21555	NA	NA	Metabolites	Lipid	Kettunen	27005778	NA	SD	0.61	L.LDL.FC; SD value comes from the original untransformed distribution of the ERF cohort	NA	<a href="https://www.uniprot.org/uniprot/NA" target="_blank">NA</a>	NA	NA	NA	NA	NA	NA	NA	NA	NA	NA	NA	NA	NA	NA	NA	NA	NA	NA	NA	NA	NA	NA	NA	NA	NA	NA	NA	NA	NA	NA	NA	NA	NA
Medical laboratory science	blood lipids and lipoproteins	NA	met-c-882	finn-b-AD_EO	Alzheimer<c3><95>s disease (Early onset)	Free cholesterol in large LDL	MR Egger	17	0.498467	0.222852	0.040915	0.0616757	0.935257	1.6462	1.06362	2.54787	1.65 (1.06,2.55)	positive	0.147346	-0.0467185	0.216848	NA	European	Males and Females	2016	11871425	21555	NA	NA	Metabolites	Lipid	Kettunen	27005778	NA	SD	0.61	L.LDL.FC; SD value comes from the original untransformed distribution of the ERF cohort	NA	<a href="https://www.uniprot.org/uniprot/NA" target="_blank">NA</a>	NA	NA	NA	NA	NA	NA	NA	NA	NA	NA	NA	NA	NA	NA	NA	NA	NA	NA	NA	NA	NA	NA	NA	NA	NA	NA	NA	NA	NA	NA	NA	NA	NA
Medical laboratory science	blood lipids and lipoproteins	NA	met-c-882	finn-b-AD_EO	Alzheimer<c3><95>s disease (Early onset)	Free cholesterol in large LDL	Weighted median	17	0.23543	0.189676	0.214524	-0.136336	0.607196	1.26545	0.87255	1.83528	1.27 (0.87,1.84)	overlaps null	0.147346	-0.0467185	0.216848	NA	European	Males and Females	2016	11871425	21555	NA	NA	Metabolites	Lipid	Kettunen	27005778	NA	SD	0.61	L.LDL.FC; SD value comes from the original untransformed distribution of the ERF cohort	NA	<a href="https://www.uniprot.org/uniprot/NA" target="_blank">NA</a>	NA	NA	NA	NA	NA	NA	NA	NA	NA	NA	NA	NA	NA	NA	NA	NA	NA	NA	NA	NA	NA	NA	NA	NA	NA	NA	NA	NA	NA	NA	NA	NA	NA
Medical laboratory science	blood lipids and lipoproteins	NA	met-c-882	finn-b-AD_EO	Alzheimer<c3><95>s disease (Early onset)	Free cholesterol in large LDL	Simple mode	17	-0.0351096	0.304642	0.909682	-0.632208	0.561988	0.9655	0.531417	1.75416	0.97 (0.53,1.75)	overlaps null	0.147346	-0.0467185	0.216848	NA	European	Males and Females	2016	11871425	21555	NA	NA	Metabolites	Lipid	Kettunen	27005778	NA	SD	0.61	L.LDL.FC; SD value comes from the original untransformed distribution of the ERF cohort	NA	<a href="https://www.uniprot.org/uniprot/NA" target="_blank">NA</a>	NA	NA	NA	NA	NA	NA	NA	NA	NA	NA	NA	NA	NA	NA	NA	NA	NA	NA	NA	NA	NA	NA	NA	NA	NA	NA	NA	NA	NA	NA	NA	NA	NA
Medical laboratory science	blood lipids and lipoproteins	NA	met-c-882	finn-b-AD_EO	Alzheimer<c3><95>s disease (Early onset)	Free cholesterol in large LDL	Weighted mode	17	0.212085	0.192765	0.287514	-0.165736	0.589905	1.23625	0.84727	1.80382	1.24 (0.85,1.8)	overlaps null	0.147346	-0.0467185	0.216848	NA	European	Males and Females	2016	11871425	21555	NA	NA	Metabolites	Lipid	Kettunen	27005778	NA	SD	0.61	L.LDL.FC; SD value comes from the original untransformed distribution of the ERF cohort	NA	<a href="https://www.uniprot.org/uniprot/NA" target="_blank">NA</a>	NA	NA	NA	NA	NA	NA	NA	NA	NA	NA	NA	NA	NA	NA	NA	NA	NA	NA	NA	NA	NA	NA	NA	NA	NA	NA	NA	NA	NA	NA	NA	NA	NA
Medical laboratory science	blood lipids and lipoproteins	NA	met-c-882	finn-b-AD_EO	Alzheimer<c3><95>s disease (Early onset)	Free cholesterol in large LDL	Maximum likelihood	17	0.288914	0.130096	0.0263661	0.033926	0.543902	1.33498	1.03451	1.72272	1.33 (1.03,1.72)	positive	0.147346	-0.0467185	0.216848	NA	European	Males and Females	2016	11871425	21555	NA	NA	Metabolites	Lipid	Kettunen	27005778	NA	SD	0.61	L.LDL.FC; SD value comes from the original untransformed distribution of the ERF cohort	NA	<a href="https://www.uniprot.org/uniprot/NA" target="_blank">NA</a>	NA	NA	NA	NA	NA	NA	NA	NA	NA	NA	NA	NA	NA	NA	NA	NA	NA	NA	NA	NA	NA	NA	NA	NA	NA	NA	NA	NA	NA	NA	NA	NA	NA
Medical laboratory science	blood lipids and lipoproteins	NA	met-c-882	finn-b-AD_EO	Alzheimer<c3><95>s disease (Early onset)	Free cholesterol in large LDL	Penalised weighted median	17	0.18122	0.208119	0.383889	-0.226694	0.589135	1.19868	0.797165	1.80243	1.2 (0.8,1.8)	overlaps null	0.147346	-0.0467185	0.216848	NA	European	Males and Females	2016	11871425	21555	NA	NA	Metabolites	Lipid	Kettunen	27005778	NA	SD	0.61	L.LDL.FC; SD value comes from the original untransformed distribution of the ERF cohort	NA	<a href="https://www.uniprot.org/uniprot/NA" target="_blank">NA</a>	NA	NA	NA	NA	NA	NA	NA	NA	NA	NA	NA	NA	NA	NA	NA	NA	NA	NA	NA	NA	NA	NA	NA	NA	NA	NA	NA	NA	NA	NA	NA	NA	NA
Medical laboratory science	blood lipids and lipoproteins	NA	met-c-883	finn-b-AD_EO	Alzheimer<c3><95>s disease (Early onset)	Total lipids in large LDL	Inverse variance weighted	21	0.233286	0.145203	0.108138	-0.0513115	0.517883	1.26274	0.949983	1.67847	1.26 (0.95,1.68)	overlaps null	0.117352	-0.0389083	0.275449	NA	European	Males and Females	2016	11820652	19273	NA	NA	Metabolites	Lipid	Kettunen	27005778	NA	SD	NA	L.LDL.L	NA	<a href="https://www.uniprot.org/uniprot/NA" target="_blank">NA</a>	NA	NA	NA	NA	NA	NA	NA	NA	NA	NA	NA	NA	NA	NA	NA	NA	NA	NA	NA	NA	NA	NA	NA	NA	NA	NA	NA	NA	NA	NA	NA	NA	NA
Medical laboratory science	blood lipids and lipoproteins	NA	met-c-883	finn-b-AD_EO	Alzheimer<c3><95>s disease (Early onset)	Total lipids in large LDL	MR Egger	21	0.427653	0.225324	0.0730033	-0.0139829	0.869289	1.53365	0.986114	2.38521	1.53 (0.99,2.39)	overlaps null	0.117352	-0.0389083	0.275449	NA	European	Males and Females	2016	11820652	19273	NA	NA	Metabolites	Lipid	Kettunen	27005778	NA	SD	NA	L.LDL.L	NA	<a href="https://www.uniprot.org/uniprot/NA" target="_blank">NA</a>	NA	NA	NA	NA	NA	NA	NA	NA	NA	NA	NA	NA	NA	NA	NA	NA	NA	NA	NA	NA	NA	NA	NA	NA	NA	NA	NA	NA	NA	NA	NA	NA	NA
Medical laboratory science	blood lipids and lipoproteins	NA	met-c-883	finn-b-AD_EO	Alzheimer<c3><95>s disease (Early onset)	Total lipids in large LDL	Weighted median	21	0.184265	0.197605	0.351083	-0.203041	0.571571	1.20233	0.816245	1.77105	1.2 (0.82,1.77)	overlaps null	0.117352	-0.0389083	0.275449	NA	European	Males and Females	2016	11820652	19273	NA	NA	Metabolites	Lipid	Kettunen	27005778	NA	SD	NA	L.LDL.L	NA	<a href="https://www.uniprot.org/uniprot/NA" target="_blank">NA</a>	NA	NA	NA	NA	NA	NA	NA	NA	NA	NA	NA	NA	NA	NA	NA	NA	NA	NA	NA	NA	NA	NA	NA	NA	NA	NA	NA	NA	NA	NA	NA	NA	NA
Medical laboratory science	blood lipids and lipoproteins	NA	met-c-883	finn-b-AD_EO	Alzheimer<c3><95>s disease (Early onset)	Total lipids in large LDL	Simple mode	21	0.00712212	0.326196	0.982797	-0.632222	0.646466	1.00715	0.53141	1.90878	1.01 (0.53,1.91)	overlaps null	0.117352	-0.0389083	0.275449	NA	European	Males and Females	2016	11820652	19273	NA	NA	Metabolites	Lipid	Kettunen	27005778	NA	SD	NA	L.LDL.L	NA	<a href="https://www.uniprot.org/uniprot/NA" target="_blank">NA</a>	NA	NA	NA	NA	NA	NA	NA	NA	NA	NA	NA	NA	NA	NA	NA	NA	NA	NA	NA	NA	NA	NA	NA	NA	NA	NA	NA	NA	NA	NA	NA	NA	NA
Medical laboratory science	blood lipids and lipoproteins	NA	met-c-883	finn-b-AD_EO	Alzheimer<c3><95>s disease (Early onset)	Total lipids in large LDL	Weighted mode	21	0.183768	0.205569	0.381981	-0.219147	0.586684	1.20174	0.803204	1.79802	1.2 (0.8,1.8)	overlaps null	0.117352	-0.0389083	0.275449	NA	European	Males and Females	2016	11820652	19273	NA	NA	Metabolites	Lipid	Kettunen	27005778	NA	SD	NA	L.LDL.L	NA	<a href="https://www.uniprot.org/uniprot/NA" target="_blank">NA</a>	NA	NA	NA	NA	NA	NA	NA	NA	NA	NA	NA	NA	NA	NA	NA	NA	NA	NA	NA	NA	NA	NA	NA	NA	NA	NA	NA	NA	NA	NA	NA	NA	NA
Medical laboratory science	blood lipids and lipoproteins	NA	met-c-883	finn-b-AD_EO	Alzheimer<c3><95>s disease (Early onset)	Total lipids in large LDL	Maximum likelihood	21	0.237493	0.124469	0.0563854	-0.0064668	0.481453	1.26807	0.993554	1.61842	1.27 (0.99,1.62)	overlaps null	0.117352	-0.0389083	0.275449	NA	European	Males and Females	2016	11820652	19273	NA	NA	Metabolites	Lipid	Kettunen	27005778	NA	SD	NA	L.LDL.L	NA	<a href="https://www.uniprot.org/uniprot/NA" target="_blank">NA</a>	NA	NA	NA	NA	NA	NA	NA	NA	NA	NA	NA	NA	NA	NA	NA	NA	NA	NA	NA	NA	NA	NA	NA	NA	NA	NA	NA	NA	NA	NA	NA	NA	NA
Medical laboratory science	blood lipids and lipoproteins	NA	met-c-883	finn-b-AD_EO	Alzheimer<c3><95>s disease (Early onset)	Total lipids in large LDL	Penalised weighted median	21	0.108628	0.197717	0.582724	-0.278898	0.496153	1.11475	0.756617	1.64239	1.11 (0.76,1.64)	overlaps null	0.117352	-0.0389083	0.275449	NA	European	Males and Females	2016	11820652	19273	NA	NA	Metabolites	Lipid	Kettunen	27005778	NA	SD	NA	L.LDL.L	NA	<a href="https://www.uniprot.org/uniprot/NA" target="_blank">NA</a>	NA	NA	NA	NA	NA	NA	NA	NA	NA	NA	NA	NA	NA	NA	NA	NA	NA	NA	NA	NA	NA	NA	NA	NA	NA	NA	NA	NA	NA	NA	NA	NA	NA
Medical laboratory science	blood lipids and lipoproteins	NA	met-c-884	finn-b-AD_EO	Alzheimer<c3><95>s disease (Early onset)	Concentration of large LDL particles	Inverse variance weighted	21	0.230474	0.146814	0.116453	-0.057281	0.518229	1.2592	0.944329	1.67905	1.26 (0.94,1.68)	overlaps null	0.113788	-0.0388195	0.283079	NA	European	Males and Females	2016	11820653	19273	NA	NA	Metabolites	Lipid	Kettunen	27005778	NA	SD	NA	L.LDL.P	NA	<a href="https://www.uniprot.org/uniprot/NA" target="_blank">NA</a>	NA	NA	NA	NA	NA	NA	NA	NA	NA	NA	NA	NA	NA	NA	NA	NA	NA	NA	NA	NA	NA	NA	NA	NA	NA	NA	NA	NA	NA	NA	NA	NA	NA
Medical laboratory science	blood lipids and lipoproteins	NA	met-c-884	finn-b-AD_EO	Alzheimer<c3><95>s disease (Early onset)	Concentration of large LDL particles	MR Egger	21	0.427448	0.230459	0.0792161	-0.0242525	0.879148	1.53334	0.976039	2.40885	1.53 (0.98,2.41)	overlaps null	0.113788	-0.0388195	0.283079	NA	European	Males and Females	2016	11820653	19273	NA	NA	Metabolites	Lipid	Kettunen	27005778	NA	SD	NA	L.LDL.P	NA	<a href="https://www.uniprot.org/uniprot/NA" target="_blank">NA</a>	NA	NA	NA	NA	NA	NA	NA	NA	NA	NA	NA	NA	NA	NA	NA	NA	NA	NA	NA	NA	NA	NA	NA	NA	NA	NA	NA	NA	NA	NA	NA	NA	NA
Medical laboratory science	blood lipids and lipoproteins	NA	met-c-884	finn-b-AD_EO	Alzheimer<c3><95>s disease (Early onset)	Concentration of large LDL particles	Weighted median	21	0.185854	0.187097	0.320539	-0.180857	0.552565	1.20425	0.834554	1.7377	1.2 (0.83,1.74)	overlaps null	0.113788	-0.0388195	0.283079	NA	European	Males and Females	2016	11820653	19273	NA	NA	Metabolites	Lipid	Kettunen	27005778	NA	SD	NA	L.LDL.P	NA	<a href="https://www.uniprot.org/uniprot/NA" target="_blank">NA</a>	NA	NA	NA	NA	NA	NA	NA	NA	NA	NA	NA	NA	NA	NA	NA	NA	NA	NA	NA	NA	NA	NA	NA	NA	NA	NA	NA	NA	NA	NA	NA	NA	NA
Medical laboratory science	blood lipids and lipoproteins	NA	met-c-884	finn-b-AD_EO	Alzheimer<c3><95>s disease (Early onset)	Concentration of large LDL particles	Simple mode	21	0.0032171	0.334456	0.992421	-0.652317	0.658751	1.00322	0.520838	1.93238	1 (0.52,1.93)	overlaps null	0.113788	-0.0388195	0.283079	NA	European	Males and Females	2016	11820653	19273	NA	NA	Metabolites	Lipid	Kettunen	27005778	NA	SD	NA	L.LDL.P	NA	<a href="https://www.uniprot.org/uniprot/NA" target="_blank">NA</a>	NA	NA	NA	NA	NA	NA	NA	NA	NA	NA	NA	NA	NA	NA	NA	NA	NA	NA	NA	NA	NA	NA	NA	NA	NA	NA	NA	NA	NA	NA	NA	NA	NA
Medical laboratory science	blood lipids and lipoproteins	NA	met-c-884	finn-b-AD_EO	Alzheimer<c3><95>s disease (Early onset)	Concentration of large LDL particles	Weighted mode	21	0.179666	0.225581	0.43512	-0.262474	0.621805	1.19682	0.769147	1.86229	1.2 (0.77,1.86)	overlaps null	0.113788	-0.0388195	0.283079	NA	European	Males and Females	2016	11820653	19273	NA	NA	Metabolites	Lipid	Kettunen	27005778	NA	SD	NA	L.LDL.P	NA	<a href="https://www.uniprot.org/uniprot/NA" target="_blank">NA</a>	NA	NA	NA	NA	NA	NA	NA	NA	NA	NA	NA	NA	NA	NA	NA	NA	NA	NA	NA	NA	NA	NA	NA	NA	NA	NA	NA	NA	NA	NA	NA	NA	NA
Medical laboratory science	blood lipids and lipoproteins	NA	met-c-884	finn-b-AD_EO	Alzheimer<c3><95>s disease (Early onset)	Concentration of large LDL particles	Maximum likelihood	21	0.23518	0.125547	0.061034	-0.0108913	0.481251	1.26514	0.989168	1.6181	1.27 (0.99,1.62)	overlaps null	0.113788	-0.0388195	0.283079	NA	European	Males and Females	2016	11820653	19273	NA	NA	Metabolites	Lipid	Kettunen	27005778	NA	SD	NA	L.LDL.P	NA	<a href="https://www.uniprot.org/uniprot/NA" target="_blank">NA</a>	NA	NA	NA	NA	NA	NA	NA	NA	NA	NA	NA	NA	NA	NA	NA	NA	NA	NA	NA	NA	NA	NA	NA	NA	NA	NA	NA	NA	NA	NA	NA	NA	NA
Medical laboratory science	blood lipids and lipoproteins	NA	met-c-884	finn-b-AD_EO	Alzheimer<c3><95>s disease (Early onset)	Concentration of large LDL particles	Penalised weighted median	21	0.108068	0.196225	0.581814	-0.276532	0.492669	1.11412	0.758409	1.63668	1.11 (0.76,1.64)	overlaps null	0.113788	-0.0388195	0.283079	NA	European	Males and Females	2016	11820653	19273	NA	NA	Metabolites	Lipid	Kettunen	27005778	NA	SD	NA	L.LDL.P	NA	<a href="https://www.uniprot.org/uniprot/NA" target="_blank">NA</a>	NA	NA	NA	NA	NA	NA	NA	NA	NA	NA	NA	NA	NA	NA	NA	NA	NA	NA	NA	NA	NA	NA	NA	NA	NA	NA	NA	NA	NA	NA	NA	NA	NA
Medical laboratory science	blood lipids and lipoproteins	NA	met-c-885	finn-b-AD_EO	Alzheimer<c3><95>s disease (Early onset)	Phospholipids in large LDL	Inverse variance weighted	20	0.217956	0.128165	0.0890203	-0.0332476	0.469161	1.24353	0.967299	1.59865	1.24 (0.97,1.6)	overlaps null	0.453597	-0.0670453	0.0634467	NA	European	Males and Females	2016	11871461	21550	NA	NA	Metabolites	Lipid	Kettunen	27005778	NA	SD	0.3	L.LDL.PL; SD value comes from the original untransformed distribution of the ERF cohort	NA	<a href="https://www.uniprot.org/uniprot/NA" target="_blank">NA</a>	NA	NA	NA	NA	NA	NA	NA	NA	NA	NA	NA	NA	NA	NA	NA	NA	NA	NA	NA	NA	NA	NA	NA	NA	NA	NA	NA	NA	NA	NA	NA	NA	NA
Medical laboratory science	blood lipids and lipoproteins	NA	met-c-885	finn-b-AD_EO	Alzheimer<c3><95>s disease (Early onset)	Phospholipids in large LDL	MR Egger	20	0.53964	0.206959	0.0178173	0.134	0.94528	1.71539	1.14339	2.57353	1.72 (1.14,2.57)	positive	0.453597	-0.0670453	0.0634467	NA	European	Males and Females	2016	11871461	21550	NA	NA	Metabolites	Lipid	Kettunen	27005778	NA	SD	0.3	L.LDL.PL; SD value comes from the original untransformed distribution of the ERF cohort	NA	<a href="https://www.uniprot.org/uniprot/NA" target="_blank">NA</a>	NA	NA	NA	NA	NA	NA	NA	NA	NA	NA	NA	NA	NA	NA	NA	NA	NA	NA	NA	NA	NA	NA	NA	NA	NA	NA	NA	NA	NA	NA	NA	NA	NA
Medical laboratory science	blood lipids and lipoproteins	NA	met-c-885	finn-b-AD_EO	Alzheimer<c3><95>s disease (Early onset)	Phospholipids in large LDL	Weighted median	20	0.188434	0.184364	0.306746	-0.17292	0.549788	1.20736	0.841205	1.73289	1.21 (0.84,1.73)	overlaps null	0.453597	-0.0670453	0.0634467	NA	European	Males and Females	2016	11871461	21550	NA	NA	Metabolites	Lipid	Kettunen	27005778	NA	SD	0.3	L.LDL.PL; SD value comes from the original untransformed distribution of the ERF cohort	NA	<a href="https://www.uniprot.org/uniprot/NA" target="_blank">NA</a>	NA	NA	NA	NA	NA	NA	NA	NA	NA	NA	NA	NA	NA	NA	NA	NA	NA	NA	NA	NA	NA	NA	NA	NA	NA	NA	NA	NA	NA	NA	NA	NA	NA
Medical laboratory science	blood lipids and lipoproteins	NA	met-c-885	finn-b-AD_EO	Alzheimer<c3><95>s disease (Early onset)	Phospholipids in large LDL	Simple mode	20	0.00662594	0.343975	0.984832	-0.667564	0.680816	1.00665	0.512956	1.97549	1.01 (0.51,1.98)	overlaps null	0.453597	-0.0670453	0.0634467	NA	European	Males and Females	2016	11871461	21550	NA	NA	Metabolites	Lipid	Kettunen	27005778	NA	SD	0.3	L.LDL.PL; SD value comes from the original untransformed distribution of the ERF cohort	NA	<a href="https://www.uniprot.org/uniprot/NA" target="_blank">NA</a>	NA	NA	NA	NA	NA	NA	NA	NA	NA	NA	NA	NA	NA	NA	NA	NA	NA	NA	NA	NA	NA	NA	NA	NA	NA	NA	NA	NA	NA	NA	NA	NA	NA
Medical laboratory science	blood lipids and lipoproteins	NA	met-c-885	finn-b-AD_EO	Alzheimer<c3><95>s disease (Early onset)	Phospholipids in large LDL	Weighted mode	20	0.118607	0.239362	0.625921	-0.350542	0.587755	1.12593	0.704306	1.79994	1.13 (0.7,1.8)	overlaps null	0.453597	-0.0670453	0.0634467	NA	European	Males and Females	2016	11871461	21550	NA	NA	Metabolites	Lipid	Kettunen	27005778	NA	SD	0.3	L.LDL.PL; SD value comes from the original untransformed distribution of the ERF cohort	NA	<a href="https://www.uniprot.org/uniprot/NA" target="_blank">NA</a>	NA	NA	NA	NA	NA	NA	NA	NA	NA	NA	NA	NA	NA	NA	NA	NA	NA	NA	NA	NA	NA	NA	NA	NA	NA	NA	NA	NA	NA	NA	NA	NA	NA
Medical laboratory science	blood lipids and lipoproteins	NA	met-c-885	finn-b-AD_EO	Alzheimer<c3><95>s disease (Early onset)	Phospholipids in large LDL	Maximum likelihood	20	0.220267	0.12877	0.0871651	-0.0321223	0.472656	1.24641	0.968388	1.60425	1.25 (0.97,1.6)	overlaps null	0.453597	-0.0670453	0.0634467	NA	European	Males and Females	2016	11871461	21550	NA	NA	Metabolites	Lipid	Kettunen	27005778	NA	SD	0.3	L.LDL.PL; SD value comes from the original untransformed distribution of the ERF cohort	NA	<a href="https://www.uniprot.org/uniprot/NA" target="_blank">NA</a>	NA	NA	NA	NA	NA	NA	NA	NA	NA	NA	NA	NA	NA	NA	NA	NA	NA	NA	NA	NA	NA	NA	NA	NA	NA	NA	NA	NA	NA	NA	NA	NA	NA
Medical laboratory science	blood lipids and lipoproteins	NA	met-c-885	finn-b-AD_EO	Alzheimer<c3><95>s disease (Early onset)	Phospholipids in large LDL	Penalised weighted median	20	0.11302	0.207621	0.586196	-0.293917	0.519957	1.11965	0.745338	1.68195	1.12 (0.75,1.68)	overlaps null	0.453597	-0.0670453	0.0634467	NA	European	Males and Females	2016	11871461	21550	NA	NA	Metabolites	Lipid	Kettunen	27005778	NA	SD	0.3	L.LDL.PL; SD value comes from the original untransformed distribution of the ERF cohort	NA	<a href="https://www.uniprot.org/uniprot/NA" target="_blank">NA</a>	NA	NA	NA	NA	NA	NA	NA	NA	NA	NA	NA	NA	NA	NA	NA	NA	NA	NA	NA	NA	NA	NA	NA	NA	NA	NA	NA	NA	NA	NA	NA	NA	NA
Medical laboratory science	blood lipids and lipoproteins	NA	met-c-895	finn-b-AD_EO	Alzheimer<c3><95>s disease (Early onset)	Total cholesterol in LDL	Inverse variance weighted	21	0.310015	0.127158	0.0147673	0.060786	0.559244	1.36345	1.06267	1.74935	1.36 (1.06,1.75)	positive	0.390104	-0.00729402	0.824299	NA	European	Males and Females	2016	11871461	21559	NA	NA	Metabolites	Lipid	Kettunen	27005778	NA	SD	0.27	LDL.C; SD value comes from the original untransformed distribution of the ERF cohort	NA	<a href="https://www.uniprot.org/uniprot/NA" target="_blank">NA</a>	NA	NA	NA	NA	NA	NA	NA	NA	NA	NA	NA	NA	NA	NA	NA	NA	NA	NA	NA	NA	NA	NA	NA	NA	NA	NA	NA	NA	NA	NA	NA	NA	NA
Medical laboratory science	blood lipids and lipoproteins	NA	met-c-895	finn-b-AD_EO	Alzheimer<c3><95>s disease (Early onset)	Total cholesterol in LDL	MR Egger	21	0.344292	0.2004	0.102047	-0.0484928	0.737076	1.41099	0.952664	2.08982	1.41 (0.95,2.09)	overlaps null	0.390104	-0.00729402	0.824299	NA	European	Males and Females	2016	11871461	21559	NA	NA	Metabolites	Lipid	Kettunen	27005778	NA	SD	0.27	LDL.C; SD value comes from the original untransformed distribution of the ERF cohort	NA	<a href="https://www.uniprot.org/uniprot/NA" target="_blank">NA</a>	NA	NA	NA	NA	NA	NA	NA	NA	NA	NA	NA	NA	NA	NA	NA	NA	NA	NA	NA	NA	NA	NA	NA	NA	NA	NA	NA	NA	NA	NA	NA	NA	NA
Medical laboratory science	blood lipids and lipoproteins	NA	met-c-895	finn-b-AD_EO	Alzheimer<c3><95>s disease (Early onset)	Total cholesterol in LDL	Weighted median	21	0.24719	0.188995	0.190902	-0.123241	0.617621	1.28042	0.884051	1.85451	1.28 (0.88,1.85)	overlaps null	0.390104	-0.00729402	0.824299	NA	European	Males and Females	2016	11871461	21559	NA	NA	Metabolites	Lipid	Kettunen	27005778	NA	SD	0.27	LDL.C; SD value comes from the original untransformed distribution of the ERF cohort	NA	<a href="https://www.uniprot.org/uniprot/NA" target="_blank">NA</a>	NA	NA	NA	NA	NA	NA	NA	NA	NA	NA	NA	NA	NA	NA	NA	NA	NA	NA	NA	NA	NA	NA	NA	NA	NA	NA	NA	NA	NA	NA	NA	NA	NA
Medical laboratory science	blood lipids and lipoproteins	NA	met-c-895	finn-b-AD_EO	Alzheimer<c3><95>s disease (Early onset)	Total cholesterol in LDL	Simple mode	21	0.0112278	0.314041	0.971834	-0.604293	0.626748	1.01129	0.546461	1.87151	1.01 (0.55,1.87)	overlaps null	0.390104	-0.00729402	0.824299	NA	European	Males and Females	2016	11871461	21559	NA	NA	Metabolites	Lipid	Kettunen	27005778	NA	SD	0.27	LDL.C; SD value comes from the original untransformed distribution of the ERF cohort	NA	<a href="https://www.uniprot.org/uniprot/NA" target="_blank">NA</a>	NA	NA	NA	NA	NA	NA	NA	NA	NA	NA	NA	NA	NA	NA	NA	NA	NA	NA	NA	NA	NA	NA	NA	NA	NA	NA	NA	NA	NA	NA	NA	NA	NA
Medical laboratory science	blood lipids and lipoproteins	NA	met-c-895	finn-b-AD_EO	Alzheimer<c3><95>s disease (Early onset)	Total cholesterol in LDL	Weighted mode	21	0.317872	0.195714	0.119997	-0.0657271	0.701471	1.3742	0.936386	2.01672	1.37 (0.94,2.02)	overlaps null	0.390104	-0.00729402	0.824299	NA	European	Males and Females	2016	11871461	21559	NA	NA	Metabolites	Lipid	Kettunen	27005778	NA	SD	0.27	LDL.C; SD value comes from the original untransformed distribution of the ERF cohort	NA	<a href="https://www.uniprot.org/uniprot/NA" target="_blank">NA</a>	NA	NA	NA	NA	NA	NA	NA	NA	NA	NA	NA	NA	NA	NA	NA	NA	NA	NA	NA	NA	NA	NA	NA	NA	NA	NA	NA	NA	NA	NA	NA	NA	NA
Medical laboratory science	blood lipids and lipoproteins	NA	met-c-895	finn-b-AD_EO	Alzheimer<c3><95>s disease (Early onset)	Total cholesterol in LDL	Maximum likelihood	21	0.318294	0.124699	0.0106952	0.0738845	0.562703	1.37478	1.07668	1.75541	1.37 (1.08,1.76)	positive	0.390104	-0.00729402	0.824299	NA	European	Males and Females	2016	11871461	21559	NA	NA	Metabolites	Lipid	Kettunen	27005778	NA	SD	0.27	LDL.C; SD value comes from the original untransformed distribution of the ERF cohort	NA	<a href="https://www.uniprot.org/uniprot/NA" target="_blank">NA</a>	NA	NA	NA	NA	NA	NA	NA	NA	NA	NA	NA	NA	NA	NA	NA	NA	NA	NA	NA	NA	NA	NA	NA	NA	NA	NA	NA	NA	NA	NA	NA	NA	NA
Medical laboratory science	blood lipids and lipoproteins	NA	met-c-895	finn-b-AD_EO	Alzheimer<c3><95>s disease (Early onset)	Total cholesterol in LDL	Penalised weighted median	21	0.185423	0.194697	0.340911	-0.196183	0.567029	1.20373	0.821862	1.76302	1.2 (0.82,1.76)	overlaps null	0.390104	-0.00729402	0.824299	NA	European	Males and Females	2016	11871461	21559	NA	NA	Metabolites	Lipid	Kettunen	27005778	NA	SD	0.27	LDL.C; SD value comes from the original untransformed distribution of the ERF cohort	NA	<a href="https://www.uniprot.org/uniprot/NA" target="_blank">NA</a>	NA	NA	NA	NA	NA	NA	NA	NA	NA	NA	NA	NA	NA	NA	NA	NA	NA	NA	NA	NA	NA	NA	NA	NA	NA	NA	NA	NA	NA	NA	NA	NA	NA
Medical laboratory science	blood lipids and lipoproteins	NA	met-c-904	finn-b-AD_EO	Alzheimer<c3><95>s disease (Early onset)	Total cholesterol in medium LDL	Inverse variance weighted	20	0.279523	0.142165	0.0492774	0.000879111	0.558167	1.3225	1.00088	1.74747	1.32 (1,1.75)	positive	0.209047	-0.0362824	0.318678	NA	European	Males and Females	2016	11862863	21559	NA	NA	Metabolites	Lipid	Kettunen	27005778	NA	SD	0.41	M.LDL.C; SD value comes from the original untransformed distribution of the ERF cohort	NA	<a href="https://www.uniprot.org/uniprot/NA" target="_blank">NA</a>	NA	NA	NA	NA	NA	NA	NA	NA	NA	NA	NA	NA	NA	NA	NA	NA	NA	NA	NA	NA	NA	NA	NA	NA	NA	NA	NA	NA	NA	NA	NA	NA	NA
Medical laboratory science	blood lipids and lipoproteins	NA	met-c-904	finn-b-AD_EO	Alzheimer<c3><95>s disease (Early onset)	Total cholesterol in medium LDL	MR Egger	20	0.451404	0.219645	0.0546712	0.0208993	0.881909	1.57052	1.02112	2.41551	1.57 (1.02,2.42)	overlaps null	0.209047	-0.0362824	0.318678	NA	European	Males and Females	2016	11862863	21559	NA	NA	Metabolites	Lipid	Kettunen	27005778	NA	SD	0.41	M.LDL.C; SD value comes from the original untransformed distribution of the ERF cohort	NA	<a href="https://www.uniprot.org/uniprot/NA" target="_blank">NA</a>	NA	NA	NA	NA	NA	NA	NA	NA	NA	NA	NA	NA	NA	NA	NA	NA	NA	NA	NA	NA	NA	NA	NA	NA	NA	NA	NA	NA	NA	NA	NA	NA	NA
Medical laboratory science	blood lipids and lipoproteins	NA	met-c-904	finn-b-AD_EO	Alzheimer<c3><95>s disease (Early onset)	Total cholesterol in medium LDL	Weighted median	20	0.200609	0.187637	0.285007	-0.167158	0.568377	1.22215	0.846066	1.7654	1.22 (0.85,1.77)	overlaps null	0.209047	-0.0362824	0.318678	NA	European	Males and Females	2016	11862863	21559	NA	NA	Metabolites	Lipid	Kettunen	27005778	NA	SD	0.41	M.LDL.C; SD value comes from the original untransformed distribution of the ERF cohort	NA	<a href="https://www.uniprot.org/uniprot/NA" target="_blank">NA</a>	NA	NA	NA	NA	NA	NA	NA	NA	NA	NA	NA	NA	NA	NA	NA	NA	NA	NA	NA	NA	NA	NA	NA	NA	NA	NA	NA	NA	NA	NA	NA	NA	NA
Medical laboratory science	blood lipids and lipoproteins	NA	met-c-904	finn-b-AD_EO	Alzheimer<c3><95>s disease (Early onset)	Total cholesterol in medium LDL	Simple mode	20	-0.0503213	0.344573	0.885428	-0.725684	0.625041	0.950924	0.483993	1.86832	0.95 (0.48,1.87)	overlaps null	0.209047	-0.0362824	0.318678	NA	European	Males and Females	2016	11862863	21559	NA	NA	Metabolites	Lipid	Kettunen	27005778	NA	SD	0.41	M.LDL.C; SD value comes from the original untransformed distribution of the ERF cohort	NA	<a href="https://www.uniprot.org/uniprot/NA" target="_blank">NA</a>	NA	NA	NA	NA	NA	NA	NA	NA	NA	NA	NA	NA	NA	NA	NA	NA	NA	NA	NA	NA	NA	NA	NA	NA	NA	NA	NA	NA	NA	NA	NA	NA	NA
Medical laboratory science	blood lipids and lipoproteins	NA	met-c-904	finn-b-AD_EO	Alzheimer<c3><95>s disease (Early onset)	Total cholesterol in medium LDL	Weighted mode	20	0.287524	0.200616	0.168051	-0.105684	0.680733	1.33312	0.899709	1.97532	1.33 (0.9,1.98)	overlaps null	0.209047	-0.0362824	0.318678	NA	European	Males and Females	2016	11862863	21559	NA	NA	Metabolites	Lipid	Kettunen	27005778	NA	SD	0.41	M.LDL.C; SD value comes from the original untransformed distribution of the ERF cohort	NA	<a href="https://www.uniprot.org/uniprot/NA" target="_blank">NA</a>	NA	NA	NA	NA	NA	NA	NA	NA	NA	NA	NA	NA	NA	NA	NA	NA	NA	NA	NA	NA	NA	NA	NA	NA	NA	NA	NA	NA	NA	NA	NA	NA	NA
Medical laboratory science	blood lipids and lipoproteins	NA	met-c-904	finn-b-AD_EO	Alzheimer<c3><95>s disease (Early onset)	Total cholesterol in medium LDL	Maximum likelihood	20	0.288463	0.12836	0.0246212	0.0368773	0.540049	1.33438	1.03757	1.71609	1.33 (1.04,1.72)	positive	0.209047	-0.0362824	0.318678	NA	European	Males and Females	2016	11862863	21559	NA	NA	Metabolites	Lipid	Kettunen	27005778	NA	SD	0.41	M.LDL.C; SD value comes from the original untransformed distribution of the ERF cohort	NA	<a href="https://www.uniprot.org/uniprot/NA" target="_blank">NA</a>	NA	NA	NA	NA	NA	NA	NA	NA	NA	NA	NA	NA	NA	NA	NA	NA	NA	NA	NA	NA	NA	NA	NA	NA	NA	NA	NA	NA	NA	NA	NA	NA	NA
Medical laboratory science	blood lipids and lipoproteins	NA	met-c-904	finn-b-AD_EO	Alzheimer<c3><95>s disease (Early onset)	Total cholesterol in medium LDL	Penalised weighted median	20	0.188189	0.212312	0.375414	-0.227943	0.604322	1.20706	0.796169	1.83001	1.21 (0.8,1.83)	overlaps null	0.209047	-0.0362824	0.318678	NA	European	Males and Females	2016	11862863	21559	NA	NA	Metabolites	Lipid	Kettunen	27005778	NA	SD	0.41	M.LDL.C; SD value comes from the original untransformed distribution of the ERF cohort	NA	<a href="https://www.uniprot.org/uniprot/NA" target="_blank">NA</a>	NA	NA	NA	NA	NA	NA	NA	NA	NA	NA	NA	NA	NA	NA	NA	NA	NA	NA	NA	NA	NA	NA	NA	NA	NA	NA	NA	NA	NA	NA	NA	NA	NA
Medical laboratory science	blood lipids and lipoproteins	NA	met-c-905	finn-b-AD_EO	Alzheimer<c3><95>s disease (Early onset)	Cholesterol esters in medium LDL	Inverse variance weighted	20	0.220829	0.137153	0.107377	-0.0479904	0.489649	1.24711	0.953143	1.63174	1.25 (0.95,1.63)	overlaps null	0.279182	-0.0817021	0.0244665	NA	European	Males and Females	2016	11820631	19273	NA	NA	Metabolites	Lipid	Kettunen	27005778	NA	SD	NA	M.LDL.CE	NA	<a href="https://www.uniprot.org/uniprot/NA" target="_blank">NA</a>	NA	NA	NA	NA	NA	NA	NA	NA	NA	NA	NA	NA	NA	NA	NA	NA	NA	NA	NA	NA	NA	NA	NA	NA	NA	NA	NA	NA	NA	NA	NA	NA	NA
Medical laboratory science	blood lipids and lipoproteins	NA	met-c-905	finn-b-AD_EO	Alzheimer<c3><95>s disease (Early onset)	Cholesterol esters in medium LDL	MR Egger	20	0.613776	0.204402	0.00763897	0.213148	1.0144	1.84739	1.23757	2.75772	1.85 (1.24,2.76)	positive	0.279182	-0.0817021	0.0244665	NA	European	Males and Females	2016	11820631	19273	NA	NA	Metabolites	Lipid	Kettunen	27005778	NA	SD	NA	M.LDL.CE	NA	<a href="https://www.uniprot.org/uniprot/NA" target="_blank">NA</a>	NA	NA	NA	NA	NA	NA	NA	NA	NA	NA	NA	NA	NA	NA	NA	NA	NA	NA	NA	NA	NA	NA	NA	NA	NA	NA	NA	NA	NA	NA	NA	NA	NA
Medical laboratory science	blood lipids and lipoproteins	NA	met-c-905	finn-b-AD_EO	Alzheimer<c3><95>s disease (Early onset)	Cholesterol esters in medium LDL	Weighted median	20	0.190149	0.192169	0.322425	-0.186503	0.566801	1.20943	0.829856	1.76262	1.21 (0.83,1.76)	overlaps null	0.279182	-0.0817021	0.0244665	NA	European	Males and Females	2016	11820631	19273	NA	NA	Metabolites	Lipid	Kettunen	27005778	NA	SD	NA	M.LDL.CE	NA	<a href="https://www.uniprot.org/uniprot/NA" target="_blank">NA</a>	NA	NA	NA	NA	NA	NA	NA	NA	NA	NA	NA	NA	NA	NA	NA	NA	NA	NA	NA	NA	NA	NA	NA	NA	NA	NA	NA	NA	NA	NA	NA	NA	NA
Medical laboratory science	blood lipids and lipoproteins	NA	met-c-905	finn-b-AD_EO	Alzheimer<c3><95>s disease (Early onset)	Cholesterol esters in medium LDL	Simple mode	20	0.0147701	0.326835	0.964426	-0.625826	0.655366	1.01488	0.53482	1.92585	1.01 (0.53,1.93)	overlaps null	0.279182	-0.0817021	0.0244665	NA	European	Males and Females	2016	11820631	19273	NA	NA	Metabolites	Lipid	Kettunen	27005778	NA	SD	NA	M.LDL.CE	NA	<a href="https://www.uniprot.org/uniprot/NA" target="_blank">NA</a>	NA	NA	NA	NA	NA	NA	NA	NA	NA	NA	NA	NA	NA	NA	NA	NA	NA	NA	NA	NA	NA	NA	NA	NA	NA	NA	NA	NA	NA	NA	NA	NA	NA
Medical laboratory science	blood lipids and lipoproteins	NA	met-c-905	finn-b-AD_EO	Alzheimer<c3><95>s disease (Early onset)	Cholesterol esters in medium LDL	Weighted mode	20	0.230346	0.2508	0.369898	-0.261221	0.721914	1.25904	0.770111	2.05837	1.26 (0.77,2.06)	overlaps null	0.279182	-0.0817021	0.0244665	NA	European	Males and Females	2016	11820631	19273	NA	NA	Metabolites	Lipid	Kettunen	27005778	NA	SD	NA	M.LDL.CE	NA	<a href="https://www.uniprot.org/uniprot/NA" target="_blank">NA</a>	NA	NA	NA	NA	NA	NA	NA	NA	NA	NA	NA	NA	NA	NA	NA	NA	NA	NA	NA	NA	NA	NA	NA	NA	NA	NA	NA	NA	NA	NA	NA	NA	NA
Medical laboratory science	blood lipids and lipoproteins	NA	met-c-905	finn-b-AD_EO	Alzheimer<c3><95>s disease (Early onset)	Cholesterol esters in medium LDL	Maximum likelihood	20	0.225595	0.128125	0.0782816	-0.0255295	0.476719	1.25307	0.974794	1.61078	1.25 (0.97,1.61)	overlaps null	0.279182	-0.0817021	0.0244665	NA	European	Males and Females	2016	11820631	19273	NA	NA	Metabolites	Lipid	Kettunen	27005778	NA	SD	NA	M.LDL.CE	NA	<a href="https://www.uniprot.org/uniprot/NA" target="_blank">NA</a>	NA	NA	NA	NA	NA	NA	NA	NA	NA	NA	NA	NA	NA	NA	NA	NA	NA	NA	NA	NA	NA	NA	NA	NA	NA	NA	NA	NA	NA	NA	NA	NA	NA
Medical laboratory science	blood lipids and lipoproteins	NA	met-c-905	finn-b-AD_EO	Alzheimer<c3><95>s disease (Early onset)	Cholesterol esters in medium LDL	Penalised weighted median	20	0.121944	0.204696	0.551354	-0.27926	0.523147	1.12969	0.756343	1.68733	1.13 (0.76,1.69)	overlaps null	0.279182	-0.0817021	0.0244665	NA	European	Males and Females	2016	11820631	19273	NA	NA	Metabolites	Lipid	Kettunen	27005778	NA	SD	NA	M.LDL.CE	NA	<a href="https://www.uniprot.org/uniprot/NA" target="_blank">NA</a>	NA	NA	NA	NA	NA	NA	NA	NA	NA	NA	NA	NA	NA	NA	NA	NA	NA	NA	NA	NA	NA	NA	NA	NA	NA	NA	NA	NA	NA	NA	NA	NA	NA
Medical laboratory science	blood lipids and lipoproteins	NA	met-c-906	finn-b-AD_EO	Alzheimer<c3><95>s disease (Early onset)	Total lipids in medium LDL	Inverse variance weighted	20	0.284375	0.150231	0.0583685	-0.0100775	0.578827	1.32893	0.989973	1.78395	1.33 (0.99,1.78)	overlaps null	0.124531	-0.0285646	0.478111	NA	European	Males and Females	2016	11818458	19273	NA	NA	Metabolites	Lipid	Kettunen	27005778	NA	SD	NA	M.LDL.L	NA	<a href="https://www.uniprot.org/uniprot/NA" target="_blank">NA</a>	NA	NA	NA	NA	NA	NA	NA	NA	NA	NA	NA	NA	NA	NA	NA	NA	NA	NA	NA	NA	NA	NA	NA	NA	NA	NA	NA	NA	NA	NA	NA	NA	NA
Medical laboratory science	blood lipids and lipoproteins	NA	met-c-906	finn-b-AD_EO	Alzheimer<c3><95>s disease (Early onset)	Total lipids in medium LDL	MR Egger	20	0.423505	0.245016	0.101018	-0.0567268	0.903738	1.52731	0.944852	2.46881	1.53 (0.94,2.47)	overlaps null	0.124531	-0.0285646	0.478111	NA	European	Males and Females	2016	11818458	19273	NA	NA	Metabolites	Lipid	Kettunen	27005778	NA	SD	NA	M.LDL.L	NA	<a href="https://www.uniprot.org/uniprot/NA" target="_blank">NA</a>	NA	NA	NA	NA	NA	NA	NA	NA	NA	NA	NA	NA	NA	NA	NA	NA	NA	NA	NA	NA	NA	NA	NA	NA	NA	NA	NA	NA	NA	NA	NA	NA	NA
Medical laboratory science	blood lipids and lipoproteins	NA	met-c-906	finn-b-AD_EO	Alzheimer<c3><95>s disease (Early onset)	Total lipids in medium LDL	Weighted median	20	0.192466	0.197514	0.329838	-0.194662	0.579593	1.21223	0.823113	1.78531	1.21 (0.82,1.79)	overlaps null	0.124531	-0.0285646	0.478111	NA	European	Males and Females	2016	11818458	19273	NA	NA	Metabolites	Lipid	Kettunen	27005778	NA	SD	NA	M.LDL.L	NA	<a href="https://www.uniprot.org/uniprot/NA" target="_blank">NA</a>	NA	NA	NA	NA	NA	NA	NA	NA	NA	NA	NA	NA	NA	NA	NA	NA	NA	NA	NA	NA	NA	NA	NA	NA	NA	NA	NA	NA	NA	NA	NA	NA	NA
Medical laboratory science	blood lipids and lipoproteins	NA	met-c-906	finn-b-AD_EO	Alzheimer<c3><95>s disease (Early onset)	Total lipids in medium LDL	Simple mode	20	0.00387447	0.321784	0.990519	-0.626821	0.63457	1.00388	0.534287	1.88621	1 (0.53,1.89)	overlaps null	0.124531	-0.0285646	0.478111	NA	European	Males and Females	2016	11818458	19273	NA	NA	Metabolites	Lipid	Kettunen	27005778	NA	SD	NA	M.LDL.L	NA	<a href="https://www.uniprot.org/uniprot/NA" target="_blank">NA</a>	NA	NA	NA	NA	NA	NA	NA	NA	NA	NA	NA	NA	NA	NA	NA	NA	NA	NA	NA	NA	NA	NA	NA	NA	NA	NA	NA	NA	NA	NA	NA	NA	NA
Medical laboratory science	blood lipids and lipoproteins	NA	met-c-906	finn-b-AD_EO	Alzheimer<c3><95>s disease (Early onset)	Total lipids in medium LDL	Weighted mode	20	0.269982	0.226888	0.248729	-0.174719	0.714684	1.30994	0.839693	2.04354	1.31 (0.84,2.04)	overlaps null	0.124531	-0.0285646	0.478111	NA	European	Males and Females	2016	11818458	19273	NA	NA	Metabolites	Lipid	Kettunen	27005778	NA	SD	NA	M.LDL.L	NA	<a href="https://www.uniprot.org/uniprot/NA" target="_blank">NA</a>	NA	NA	NA	NA	NA	NA	NA	NA	NA	NA	NA	NA	NA	NA	NA	NA	NA	NA	NA	NA	NA	NA	NA	NA	NA	NA	NA	NA	NA	NA	NA	NA	NA
Medical laboratory science	blood lipids and lipoproteins	NA	met-c-906	finn-b-AD_EO	Alzheimer<c3><95>s disease (Early onset)	Total lipids in medium LDL	Maximum likelihood	20	0.294138	0.129123	0.0227286	0.0410568	0.547219	1.34197	1.04191	1.72844	1.34 (1.04,1.73)	positive	0.124531	-0.0285646	0.478111	NA	European	Males and Females	2016	11818458	19273	NA	NA	Metabolites	Lipid	Kettunen	27005778	NA	SD	NA	M.LDL.L	NA	<a href="https://www.uniprot.org/uniprot/NA" target="_blank">NA</a>	NA	NA	NA	NA	NA	NA	NA	NA	NA	NA	NA	NA	NA	NA	NA	NA	NA	NA	NA	NA	NA	NA	NA	NA	NA	NA	NA	NA	NA	NA	NA	NA	NA
Medical laboratory science	blood lipids and lipoproteins	NA	met-c-906	finn-b-AD_EO	Alzheimer<c3><95>s disease (Early onset)	Total lipids in medium LDL	Penalised weighted median	20	0.140629	0.204746	0.492181	-0.260674	0.541932	1.151	0.770532	1.71933	1.15 (0.77,1.72)	overlaps null	0.124531	-0.0285646	0.478111	NA	European	Males and Females	2016	11818458	19273	NA	NA	Metabolites	Lipid	Kettunen	27005778	NA	SD	NA	M.LDL.L	NA	<a href="https://www.uniprot.org/uniprot/NA" target="_blank">NA</a>	NA	NA	NA	NA	NA	NA	NA	NA	NA	NA	NA	NA	NA	NA	NA	NA	NA	NA	NA	NA	NA	NA	NA	NA	NA	NA	NA	NA	NA	NA	NA	NA	NA
Medical laboratory science	blood lipids and lipoproteins	NA	met-c-907	finn-b-AD_EO	Alzheimer<c3><95>s disease (Early onset)	Concentration of medium LDL particles	Inverse variance weighted	20	0.281776	0.15233	0.0643457	-0.0167902	0.580343	1.32548	0.98335	1.78665	1.33 (0.98,1.79)	overlaps null	0.119258	-0.0278238	0.49599	NA	European	Males and Females	2016	11818918	19273	NA	NA	Metabolites	Lipid	Kettunen	27005778	NA	SD	NA	M.LDL.P	NA	<a href="https://www.uniprot.org/uniprot/NA" target="_blank">NA</a>	NA	NA	NA	NA	NA	NA	NA	NA	NA	NA	NA	NA	NA	NA	NA	NA	NA	NA	NA	NA	NA	NA	NA	NA	NA	NA	NA	NA	NA	NA	NA	NA	NA
Medical laboratory science	blood lipids and lipoproteins	NA	met-c-907	finn-b-AD_EO	Alzheimer<c3><95>s disease (Early onset)	Concentration of medium LDL particles	MR Egger	20	0.419554	0.251325	0.112344	-0.0730435	0.912152	1.52128	0.92956	2.48967	1.52 (0.93,2.49)	overlaps null	0.119258	-0.0278238	0.49599	NA	European	Males and Females	2016	11818918	19273	NA	NA	Metabolites	Lipid	Kettunen	27005778	NA	SD	NA	M.LDL.P	NA	<a href="https://www.uniprot.org/uniprot/NA" target="_blank">NA</a>	NA	NA	NA	NA	NA	NA	NA	NA	NA	NA	NA	NA	NA	NA	NA	NA	NA	NA	NA	NA	NA	NA	NA	NA	NA	NA	NA	NA	NA	NA	NA	NA	NA
Medical laboratory science	blood lipids and lipoproteins	NA	met-c-907	finn-b-AD_EO	Alzheimer<c3><95>s disease (Early onset)	Concentration of medium LDL particles	Weighted median	20	0.194419	0.198354	0.327006	-0.194354	0.583192	1.2146	0.823366	1.79175	1.21 (0.82,1.79)	overlaps null	0.119258	-0.0278238	0.49599	NA	European	Males and Females	2016	11818918	19273	NA	NA	Metabolites	Lipid	Kettunen	27005778	NA	SD	NA	M.LDL.P	NA	<a href="https://www.uniprot.org/uniprot/NA" target="_blank">NA</a>	NA	NA	NA	NA	NA	NA	NA	NA	NA	NA	NA	NA	NA	NA	NA	NA	NA	NA	NA	NA	NA	NA	NA	NA	NA	NA	NA	NA	NA	NA	NA	NA	NA
Medical laboratory science	blood lipids and lipoproteins	NA	met-c-907	finn-b-AD_EO	Alzheimer<c3><95>s disease (Early onset)	Concentration of medium LDL particles	Simple mode	20	0.00412344	0.357713	0.990923	-0.696995	0.705242	1.00413	0.49808	2.02434	1 (0.5,2.02)	overlaps null	0.119258	-0.0278238	0.49599	NA	European	Males and Females	2016	11818918	19273	NA	NA	Metabolites	Lipid	Kettunen	27005778	NA	SD	NA	M.LDL.P	NA	<a href="https://www.uniprot.org/uniprot/NA" target="_blank">NA</a>	NA	NA	NA	NA	NA	NA	NA	NA	NA	NA	NA	NA	NA	NA	NA	NA	NA	NA	NA	NA	NA	NA	NA	NA	NA	NA	NA	NA	NA	NA	NA	NA	NA
Medical laboratory science	blood lipids and lipoproteins	NA	met-c-907	finn-b-AD_EO	Alzheimer<c3><95>s disease (Early onset)	Concentration of medium LDL particles	Weighted mode	20	0.245175	0.259106	0.355908	-0.262672	0.753023	1.27785	0.768994	2.12341	1.28 (0.77,2.12)	overlaps null	0.119258	-0.0278238	0.49599	NA	European	Males and Females	2016	11818918	19273	NA	NA	Metabolites	Lipid	Kettunen	27005778	NA	SD	NA	M.LDL.P	NA	<a href="https://www.uniprot.org/uniprot/NA" target="_blank">NA</a>	NA	NA	NA	NA	NA	NA	NA	NA	NA	NA	NA	NA	NA	NA	NA	NA	NA	NA	NA	NA	NA	NA	NA	NA	NA	NA	NA	NA	NA	NA	NA	NA	NA
Medical laboratory science	blood lipids and lipoproteins	NA	met-c-907	finn-b-AD_EO	Alzheimer<c3><95>s disease (Early onset)	Concentration of medium LDL particles	Maximum likelihood	20	0.29161	0.130439	0.0253779	0.0359492	0.54727	1.33858	1.0366	1.72853	1.34 (1.04,1.73)	positive	0.119258	-0.0278238	0.49599	NA	European	Males and Females	2016	11818918	19273	NA	NA	Metabolites	Lipid	Kettunen	27005778	NA	SD	NA	M.LDL.P	NA	<a href="https://www.uniprot.org/uniprot/NA" target="_blank">NA</a>	NA	NA	NA	NA	NA	NA	NA	NA	NA	NA	NA	NA	NA	NA	NA	NA	NA	NA	NA	NA	NA	NA	NA	NA	NA	NA	NA	NA	NA	NA	NA	NA	NA
Medical laboratory science	blood lipids and lipoproteins	NA	met-c-907	finn-b-AD_EO	Alzheimer<c3><95>s disease (Early onset)	Concentration of medium LDL particles	Penalised weighted median	20	0.128431	0.205096	0.531185	-0.273557	0.530419	1.13704	0.760669	1.69964	1.14 (0.76,1.7)	overlaps null	0.119258	-0.0278238	0.49599	NA	European	Males and Females	2016	11818918	19273	NA	NA	Metabolites	Lipid	Kettunen	27005778	NA	SD	NA	M.LDL.P	NA	<a href="https://www.uniprot.org/uniprot/NA" target="_blank">NA</a>	NA	NA	NA	NA	NA	NA	NA	NA	NA	NA	NA	NA	NA	NA	NA	NA	NA	NA	NA	NA	NA	NA	NA	NA	NA	NA	NA	NA	NA	NA	NA	NA	NA
Medical laboratory science	blood lipids and lipoproteins	NA	met-c-933	finn-b-AD_EO	Alzheimer<c3><95>s disease (Early onset)	Serum total cholesterol	Inverse variance weighted	21	0.263635	0.17421	0.1302	-0.0778173	0.605088	1.30165	0.925133	1.83141	1.3 (0.93,1.83)	overlaps null	0.121027	-0.0177274	0.624576	NA	European	Males and Females	2016	11855845	21491	NA	NA	Metabolites	Lipid	Kettunen	27005778	NA	SD	NA	Serum.C	NA	<a href="https://www.uniprot.org/uniprot/NA" target="_blank">NA</a>	NA	NA	NA	NA	NA	NA	NA	NA	NA	NA	NA	NA	NA	NA	NA	NA	NA	NA	NA	NA	NA	NA	NA	NA	NA	NA	NA	NA	NA	NA	NA	NA	NA
Medical laboratory science	blood lipids and lipoproteins	NA	met-c-933	finn-b-AD_EO	Alzheimer<c3><95>s disease (Early onset)	Serum total cholesterol	MR Egger	21	0.379909	0.293546	0.211104	-0.195441	0.955259	1.46215	0.822472	2.59934	1.46 (0.82,2.6)	overlaps null	0.121027	-0.0177274	0.624576	NA	European	Males and Females	2016	11855845	21491	NA	NA	Metabolites	Lipid	Kettunen	27005778	NA	SD	NA	Serum.C	NA	<a href="https://www.uniprot.org/uniprot/NA" target="_blank">NA</a>	NA	NA	NA	NA	NA	NA	NA	NA	NA	NA	NA	NA	NA	NA	NA	NA	NA	NA	NA	NA	NA	NA	NA	NA	NA	NA	NA	NA	NA	NA	NA	NA	NA
Medical laboratory science	blood lipids and lipoproteins	NA	met-c-933	finn-b-AD_EO	Alzheimer<c3><95>s disease (Early onset)	Serum total cholesterol	Weighted median	21	0.206977	0.241318	0.391062	-0.266007	0.67996	1.22995	0.766434	1.9738	1.23 (0.77,1.97)	overlaps null	0.121027	-0.0177274	0.624576	NA	European	Males and Females	2016	11855845	21491	NA	NA	Metabolites	Lipid	Kettunen	27005778	NA	SD	NA	Serum.C	NA	<a href="https://www.uniprot.org/uniprot/NA" target="_blank">NA</a>	NA	NA	NA	NA	NA	NA	NA	NA	NA	NA	NA	NA	NA	NA	NA	NA	NA	NA	NA	NA	NA	NA	NA	NA	NA	NA	NA	NA	NA	NA	NA	NA	NA
Medical laboratory science	blood lipids and lipoproteins	NA	met-c-933	finn-b-AD_EO	Alzheimer<c3><95>s disease (Early onset)	Serum total cholesterol	Simple mode	21	-0.00202223	0.413053	0.996142	-0.811606	0.807561	0.99798	0.444144	2.24243	1 (0.44,2.24)	overlaps null	0.121027	-0.0177274	0.624576	NA	European	Males and Females	2016	11855845	21491	NA	NA	Metabolites	Lipid	Kettunen	27005778	NA	SD	NA	Serum.C	NA	<a href="https://www.uniprot.org/uniprot/NA" target="_blank">NA</a>	NA	NA	NA	NA	NA	NA	NA	NA	NA	NA	NA	NA	NA	NA	NA	NA	NA	NA	NA	NA	NA	NA	NA	NA	NA	NA	NA	NA	NA	NA	NA	NA	NA
Medical laboratory science	blood lipids and lipoproteins	NA	met-c-933	finn-b-AD_EO	Alzheimer<c3><95>s disease (Early onset)	Serum total cholesterol	Weighted mode	21	0.152243	0.357064	0.674389	-0.547602	0.852087	1.16444	0.578335	2.34454	1.16 (0.58,2.34)	overlaps null	0.121027	-0.0177274	0.624576	NA	European	Males and Females	2016	11855845	21491	NA	NA	Metabolites	Lipid	Kettunen	27005778	NA	SD	NA	Serum.C	NA	<a href="https://www.uniprot.org/uniprot/NA" target="_blank">NA</a>	NA	NA	NA	NA	NA	NA	NA	NA	NA	NA	NA	NA	NA	NA	NA	NA	NA	NA	NA	NA	NA	NA	NA	NA	NA	NA	NA	NA	NA	NA	NA	NA	NA
Medical laboratory science	blood lipids and lipoproteins	NA	met-c-933	finn-b-AD_EO	Alzheimer<c3><95>s disease (Early onset)	Serum total cholesterol	Maximum likelihood	21	0.267965	0.150184	0.0743837	-0.0263954	0.562325	1.3073	0.97395	1.75475	1.31 (0.97,1.75)	overlaps null	0.121027	-0.0177274	0.624576	NA	European	Males and Females	2016	11855845	21491	NA	NA	Metabolites	Lipid	Kettunen	27005778	NA	SD	NA	Serum.C	NA	<a href="https://www.uniprot.org/uniprot/NA" target="_blank">NA</a>	NA	NA	NA	NA	NA	NA	NA	NA	NA	NA	NA	NA	NA	NA	NA	NA	NA	NA	NA	NA	NA	NA	NA	NA	NA	NA	NA	NA	NA	NA	NA	NA	NA
Medical laboratory science	blood lipids and lipoproteins	NA	met-c-933	finn-b-AD_EO	Alzheimer<c3><95>s disease (Early onset)	Serum total cholesterol	Penalised weighted median	21	0.196281	0.232639	0.398828	-0.259692	0.652254	1.21687	0.771289	1.91986	1.22 (0.77,1.92)	overlaps null	0.121027	-0.0177274	0.624576	NA	European	Males and Females	2016	11855845	21491	NA	NA	Metabolites	Lipid	Kettunen	27005778	NA	SD	NA	Serum.C	NA	<a href="https://www.uniprot.org/uniprot/NA" target="_blank">NA</a>	NA	NA	NA	NA	NA	NA	NA	NA	NA	NA	NA	NA	NA	NA	NA	NA	NA	NA	NA	NA	NA	NA	NA	NA	NA	NA	NA	NA	NA	NA	NA	NA	NA
Molecular trait	amino acid	NA	met-d-Gln	finn-b-AD_EO	Alzheimer<c3><95>s disease (Early onset)	Glutamine	Inverse variance weighted	31	-0.102938	0.221458	0.642062	-0.536996	0.33112	0.902183	0.584501	1.39253	0.9 (0.58,1.39)	overlaps null	0.181619	0.00410112	0.858447	NA	European	Males and Females	2020	12321875	114750	NA	NA	Continuous	NA	Borges CM	NA	NA	NA	NA	NA	NA	<a href="https://www.uniprot.org/uniprot/NA" target="_blank">NA</a>	NA	NA	NA	NA	NA	NA	NA	NA	NA	NA	NA	NA	NA	NA	NA	NA	NA	NA	NA	NA	NA	NA	NA	NA	NA	NA	NA	NA	NA	NA	NA	NA	NA
Molecular trait	amino acid	NA	met-d-Gln	finn-b-AD_EO	Alzheimer<c3><95>s disease (Early onset)	Glutamine	MR Egger	31	-0.148397	0.338377	0.664234	-0.811615	0.514822	0.862089	0.44414	1.67334	0.86 (0.44,1.67)	overlaps null	0.181619	0.00410112	0.858447	NA	European	Males and Females	2020	12321875	114750	NA	NA	Continuous	NA	Borges CM	NA	NA	NA	NA	NA	NA	<a href="https://www.uniprot.org/uniprot/NA" target="_blank">NA</a>	NA	NA	NA	NA	NA	NA	NA	NA	NA	NA	NA	NA	NA	NA	NA	NA	NA	NA	NA	NA	NA	NA	NA	NA	NA	NA	NA	NA	NA	NA	NA	NA	NA
Molecular trait	amino acid	NA	met-d-Gln	finn-b-AD_EO	Alzheimer<c3><95>s disease (Early onset)	Glutamine	Weighted median	31	-0.186506	0.274466	0.496808	-0.72446	0.351449	0.829854	0.484586	1.42112	0.83 (0.48,1.42)	overlaps null	0.181619	0.00410112	0.858447	NA	European	Males and Females	2020	12321875	114750	NA	NA	Continuous	NA	Borges CM	NA	NA	NA	NA	NA	NA	<a href="https://www.uniprot.org/uniprot/NA" target="_blank">NA</a>	NA	NA	NA	NA	NA	NA	NA	NA	NA	NA	NA	NA	NA	NA	NA	NA	NA	NA	NA	NA	NA	NA	NA	NA	NA	NA	NA	NA	NA	NA	NA	NA	NA
Molecular trait	amino acid	NA	met-d-Gln	finn-b-AD_EO	Alzheimer<c3><95>s disease (Early onset)	Glutamine	Simple mode	31	-0.0270388	0.526002	0.959344	-1.058	1.00392	0.973323	0.347149	2.72897	0.97 (0.35,2.73)	overlaps null	0.181619	0.00410112	0.858447	NA	European	Males and Females	2020	12321875	114750	NA	NA	Continuous	NA	Borges CM	NA	NA	NA	NA	NA	NA	<a href="https://www.uniprot.org/uniprot/NA" target="_blank">NA</a>	NA	NA	NA	NA	NA	NA	NA	NA	NA	NA	NA	NA	NA	NA	NA	NA	NA	NA	NA	NA	NA	NA	NA	NA	NA	NA	NA	NA	NA	NA	NA	NA	NA
Molecular trait	amino acid	NA	met-d-Gln	finn-b-AD_EO	Alzheimer<c3><95>s disease (Early onset)	Glutamine	Weighted mode	31	-0.19141	0.240923	0.433154	-0.663619	0.280799	0.825794	0.514984	1.32419	0.83 (0.51,1.32)	overlaps null	0.181619	0.00410112	0.858447	NA	European	Males and Females	2020	12321875	114750	NA	NA	Continuous	NA	Borges CM	NA	NA	NA	NA	NA	NA	<a href="https://www.uniprot.org/uniprot/NA" target="_blank">NA</a>	NA	NA	NA	NA	NA	NA	NA	NA	NA	NA	NA	NA	NA	NA	NA	NA	NA	NA	NA	NA	NA	NA	NA	NA	NA	NA	NA	NA	NA	NA	NA	NA	NA
Molecular trait	amino acid	NA	met-d-Gln	finn-b-AD_EO	Alzheimer<c3><95>s disease (Early onset)	Glutamine	Maximum likelihood	31	-0.103344	0.200537	0.60632	-0.496397	0.28971	0.901817	0.60872	1.33604	0.9 (0.61,1.34)	overlaps null	0.181619	0.00410112	0.858447	NA	European	Males and Females	2020	12321875	114750	NA	NA	Continuous	NA	Borges CM	NA	NA	NA	NA	NA	NA	<a href="https://www.uniprot.org/uniprot/NA" target="_blank">NA</a>	NA	NA	NA	NA	NA	NA	NA	NA	NA	NA	NA	NA	NA	NA	NA	NA	NA	NA	NA	NA	NA	NA	NA	NA	NA	NA	NA	NA	NA	NA	NA	NA	NA
Molecular trait	amino acid	NA	met-d-Gln	finn-b-AD_EO	Alzheimer<c3><95>s disease (Early onset)	Glutamine	Penalised weighted median	31	-0.186539	0.294453	0.526401	-0.763666	0.390589	0.829827	0.465955	1.47785	0.83 (0.47,1.48)	overlaps null	0.181619	0.00410112	0.858447	NA	European	Males and Females	2020	12321875	114750	NA	NA	Continuous	NA	Borges CM	NA	NA	NA	NA	NA	NA	<a href="https://www.uniprot.org/uniprot/NA" target="_blank">NA</a>	NA	NA	NA	NA	NA	NA	NA	NA	NA	NA	NA	NA	NA	NA	NA	NA	NA	NA	NA	NA	NA	NA	NA	NA	NA	NA	NA	NA	NA	NA	NA	NA	NA
Medical laboratory science	blood lipids and lipoproteins	NA	met-d-L_LDL_C_pct	finn-b-AD_EO	Alzheimer<c3><95>s disease (Early onset)	Cholesterol to total lipids ratio in large LDL	Inverse variance weighted	53	0.23997	0.309839	0.438634	-0.367313	0.847254	1.27121	0.692593	2.33323	1.27 (0.69,2.33)	overlaps null	4.67e-06	-0.042839	0.211459	NA	European	Males and Females	2020	12321875	115078	NA	NA	Continuous	NA	Borges CM	NA	NA	NA	NA	NA	NA	<a href="https://www.uniprot.org/uniprot/NA" target="_blank">NA</a>	NA	NA	NA	NA	NA	NA	NA	NA	NA	NA	NA	NA	NA	NA	NA	NA	NA	NA	NA	NA	NA	NA	NA	NA	NA	NA	NA	NA	NA	NA	NA	NA	NA
Medical laboratory science	blood lipids and lipoproteins	NA	met-d-L_LDL_C_pct	finn-b-AD_EO	Alzheimer<c3><95>s disease (Early onset)	Cholesterol to total lipids ratio in large LDL	MR Egger	53	0.977614	0.659306	0.144283	-0.314625	2.26985	2.65811	0.730063	9.67798	2.66 (0.73,9.68)	overlaps null	4.67e-06	-0.042839	0.211459	NA	European	Males and Females	2020	12321875	115078	NA	NA	Continuous	NA	Borges CM	NA	NA	NA	NA	NA	NA	<a href="https://www.uniprot.org/uniprot/NA" target="_blank">NA</a>	NA	NA	NA	NA	NA	NA	NA	NA	NA	NA	NA	NA	NA	NA	NA	NA	NA	NA	NA	NA	NA	NA	NA	NA	NA	NA	NA	NA	NA	NA	NA	NA	NA
Medical laboratory science	blood lipids and lipoproteins	NA	met-d-L_LDL_C_pct	finn-b-AD_EO	Alzheimer<c3><95>s disease (Early onset)	Cholesterol to total lipids ratio in large LDL	Weighted median	53	0.205569	0.353496	0.560884	-0.487284	0.898422	1.22822	0.614292	2.45572	1.23 (0.61,2.46)	overlaps null	4.67e-06	-0.042839	0.211459	NA	European	Males and Females	2020	12321875	115078	NA	NA	Continuous	NA	Borges CM	NA	NA	NA	NA	NA	NA	<a href="https://www.uniprot.org/uniprot/NA" target="_blank">NA</a>	NA	NA	NA	NA	NA	NA	NA	NA	NA	NA	NA	NA	NA	NA	NA	NA	NA	NA	NA	NA	NA	NA	NA	NA	NA	NA	NA	NA	NA	NA	NA	NA	NA
Medical laboratory science	blood lipids and lipoproteins	NA	met-d-L_LDL_C_pct	finn-b-AD_EO	Alzheimer<c3><95>s disease (Early onset)	Cholesterol to total lipids ratio in large LDL	Simple mode	53	0.054306	0.733956	0.941302	-1.38425	1.49286	1.05581	0.250512	4.4498	1.06 (0.25,4.45)	overlaps null	4.67e-06	-0.042839	0.211459	NA	European	Males and Females	2020	12321875	115078	NA	NA	Continuous	NA	Borges CM	NA	NA	NA	NA	NA	NA	<a href="https://www.uniprot.org/uniprot/NA" target="_blank">NA</a>	NA	NA	NA	NA	NA	NA	NA	NA	NA	NA	NA	NA	NA	NA	NA	NA	NA	NA	NA	NA	NA	NA	NA	NA	NA	NA	NA	NA	NA	NA	NA	NA	NA
Medical laboratory science	blood lipids and lipoproteins	NA	met-d-L_LDL_C_pct	finn-b-AD_EO	Alzheimer<c3><95>s disease (Early onset)	Cholesterol to total lipids ratio in large LDL	Weighted mode	53	0.236202	0.511858	0.646393	-0.76704	1.23944	1.26643	0.464386	3.45369	1.27 (0.46,3.45)	overlaps null	4.67e-06	-0.042839	0.211459	NA	European	Males and Females	2020	12321875	115078	NA	NA	Continuous	NA	Borges CM	NA	NA	NA	NA	NA	NA	<a href="https://www.uniprot.org/uniprot/NA" target="_blank">NA</a>	NA	NA	NA	NA	NA	NA	NA	NA	NA	NA	NA	NA	NA	NA	NA	NA	NA	NA	NA	NA	NA	NA	NA	NA	NA	NA	NA	NA	NA	NA	NA	NA	NA
Medical laboratory science	blood lipids and lipoproteins	NA	met-d-L_LDL_C_pct	finn-b-AD_EO	Alzheimer<c3><95>s disease (Early onset)	Cholesterol to total lipids ratio in large LDL	Maximum likelihood	53	0.245324	0.215089	0.254049	-0.17625	0.666897	1.27803	0.838408	1.94818	1.28 (0.84,1.95)	overlaps null	4.67e-06	-0.042839	0.211459	NA	European	Males and Females	2020	12321875	115078	NA	NA	Continuous	NA	Borges CM	NA	NA	NA	NA	NA	NA	<a href="https://www.uniprot.org/uniprot/NA" target="_blank">NA</a>	NA	NA	NA	NA	NA	NA	NA	NA	NA	NA	NA	NA	NA	NA	NA	NA	NA	NA	NA	NA	NA	NA	NA	NA	NA	NA	NA	NA	NA	NA	NA	NA	NA
Medical laboratory science	blood lipids and lipoproteins	NA	met-d-L_LDL_C_pct	finn-b-AD_EO	Alzheimer<c3><95>s disease (Early onset)	Cholesterol to total lipids ratio in large LDL	Penalised weighted median	53	0.21571	0.352386	0.540445	-0.474967	0.906387	1.24074	0.621905	2.47536	1.24 (0.62,2.48)	overlaps null	4.67e-06	-0.042839	0.211459	NA	European	Males and Females	2020	12321875	115078	NA	NA	Continuous	NA	Borges CM	NA	NA	NA	NA	NA	NA	<a href="https://www.uniprot.org/uniprot/NA" target="_blank">NA</a>	NA	NA	NA	NA	NA	NA	NA	NA	NA	NA	NA	NA	NA	NA	NA	NA	NA	NA	NA	NA	NA	NA	NA	NA	NA	NA	NA	NA	NA	NA	NA	NA	NA
Medical laboratory science	blood lipids and lipoproteins	NA	met-d-L_LDL_FC	finn-b-AD_EO	Alzheimer<c3><95>s disease (Early onset)	Free cholesterol in large LDL	Inverse variance weighted	49	0.352995	0.2832	0.212599	-0.202077	0.908067	1.42332	0.817032	2.47952	1.42 (0.82,2.48)	overlaps null	2.18e-05	-0.0427972	0.102746	NA	European	Males and Females	2020	12321875	115078	NA	NA	Continuous	NA	Borges CM	NA	NA	NA	NA	NA	NA	<a href="https://www.uniprot.org/uniprot/NA" target="_blank">NA</a>	NA	NA	NA	NA	NA	NA	NA	NA	NA	NA	NA	NA	NA	NA	NA	NA	NA	NA	NA	NA	NA	NA	NA	NA	NA	NA	NA	NA	NA	NA	NA	NA	NA
Medical laboratory science	blood lipids and lipoproteins	NA	met-d-L_LDL_FC	finn-b-AD_EO	Alzheimer<c3><95>s disease (Early onset)	Free cholesterol in large LDL	MR Egger	49	0.996084	0.476123	0.0418598	0.0628832	1.92928	2.70766	1.0649	6.88458	2.71 (1.06,6.88)	positive	2.18e-05	-0.0427972	0.102746	NA	European	Males and Females	2020	12321875	115078	NA	NA	Continuous	NA	Borges CM	NA	NA	NA	NA	NA	NA	<a href="https://www.uniprot.org/uniprot/NA" target="_blank">NA</a>	NA	NA	NA	NA	NA	NA	NA	NA	NA	NA	NA	NA	NA	NA	NA	NA	NA	NA	NA	NA	NA	NA	NA	NA	NA	NA	NA	NA	NA	NA	NA	NA	NA
Medical laboratory science	blood lipids and lipoproteins	NA	met-d-L_LDL_FC	finn-b-AD_EO	Alzheimer<c3><95>s disease (Early onset)	Free cholesterol in large LDL	Weighted median	49	0.0882974	0.294241	0.764112	-0.488415	0.66501	1.09231	0.613598	1.94451	1.09 (0.61,1.94)	overlaps null	2.18e-05	-0.0427972	0.102746	NA	European	Males and Females	2020	12321875	115078	NA	NA	Continuous	NA	Borges CM	NA	NA	NA	NA	NA	NA	<a href="https://www.uniprot.org/uniprot/NA" target="_blank">NA</a>	NA	NA	NA	NA	NA	NA	NA	NA	NA	NA	NA	NA	NA	NA	NA	NA	NA	NA	NA	NA	NA	NA	NA	NA	NA	NA	NA	NA	NA	NA	NA	NA	NA
Medical laboratory science	blood lipids and lipoproteins	NA	met-d-L_LDL_FC	finn-b-AD_EO	Alzheimer<c3><95>s disease (Early onset)	Free cholesterol in large LDL	Simple mode	49	-0.656347	0.521902	0.214619	-1.67927	0.366581	0.518743	0.186509	1.44279	0.52 (0.19,1.44)	overlaps null	2.18e-05	-0.0427972	0.102746	NA	European	Males and Females	2020	12321875	115078	NA	NA	Continuous	NA	Borges CM	NA	NA	NA	NA	NA	NA	<a href="https://www.uniprot.org/uniprot/NA" target="_blank">NA</a>	NA	NA	NA	NA	NA	NA	NA	NA	NA	NA	NA	NA	NA	NA	NA	NA	NA	NA	NA	NA	NA	NA	NA	NA	NA	NA	NA	NA	NA	NA	NA	NA	NA
Medical laboratory science	blood lipids and lipoproteins	NA	met-d-L_LDL_FC	finn-b-AD_EO	Alzheimer<c3><95>s disease (Early onset)	Free cholesterol in large LDL	Weighted mode	49	-0.00422535	0.295489	0.98865	-0.583384	0.574934	0.995784	0.558007	1.77701	1 (0.56,1.78)	overlaps null	2.18e-05	-0.0427972	0.102746	NA	European	Males and Females	2020	12321875	115078	NA	NA	Continuous	NA	Borges CM	NA	NA	NA	NA	NA	NA	<a href="https://www.uniprot.org/uniprot/NA" target="_blank">NA</a>	NA	NA	NA	NA	NA	NA	NA	NA	NA	NA	NA	NA	NA	NA	NA	NA	NA	NA	NA	NA	NA	NA	NA	NA	NA	NA	NA	NA	NA	NA	NA	NA	NA
Medical laboratory science	blood lipids and lipoproteins	NA	met-d-L_LDL_FC	finn-b-AD_EO	Alzheimer<c3><95>s disease (Early onset)	Free cholesterol in large LDL	Maximum likelihood	49	0.358708	0.198906	0.0713255	-0.0311488	0.748564	1.43148	0.969331	2.11396	1.43 (0.97,2.11)	overlaps null	2.18e-05	-0.0427972	0.102746	NA	European	Males and Females	2020	12321875	115078	NA	NA	Continuous	NA	Borges CM	NA	NA	NA	NA	NA	NA	<a href="https://www.uniprot.org/uniprot/NA" target="_blank">NA</a>	NA	NA	NA	NA	NA	NA	NA	NA	NA	NA	NA	NA	NA	NA	NA	NA	NA	NA	NA	NA	NA	NA	NA	NA	NA	NA	NA	NA	NA	NA	NA	NA	NA
Medical laboratory science	blood lipids and lipoproteins	NA	met-d-L_LDL_FC	finn-b-AD_EO	Alzheimer<c3><95>s disease (Early onset)	Free cholesterol in large LDL	Penalised weighted median	49	-0.0102172	0.298498	0.972695	-0.595273	0.574839	0.989835	0.551412	1.77684	0.99 (0.55,1.78)	overlaps null	2.18e-05	-0.0427972	0.102746	NA	European	Males and Females	2020	12321875	115078	NA	NA	Continuous	NA	Borges CM	NA	NA	NA	NA	NA	NA	<a href="https://www.uniprot.org/uniprot/NA" target="_blank">NA</a>	NA	NA	NA	NA	NA	NA	NA	NA	NA	NA	NA	NA	NA	NA	NA	NA	NA	NA	NA	NA	NA	NA	NA	NA	NA	NA	NA	NA	NA	NA	NA	NA	NA
Medical laboratory science	blood lipids and lipoproteins	NA	met-d-L_LDL_PL	finn-b-AD_EO	Alzheimer<c3><95>s disease (Early onset)	Phospholipids in large LDL	Inverse variance weighted	41	0.265896	0.305156	0.383567	-0.332211	0.864003	1.3046	0.717336	2.37264	1.3 (0.72,2.37)	overlaps null	3.91e-05	-0.0202245	0.476825	NA	European	Males and Females	2020	12321875	115078	NA	NA	Continuous	NA	Borges CM	NA	NA	NA	NA	NA	NA	<a href="https://www.uniprot.org/uniprot/NA" target="_blank">NA</a>	NA	NA	NA	NA	NA	NA	NA	NA	NA	NA	NA	NA	NA	NA	NA	NA	NA	NA	NA	NA	NA	NA	NA	NA	NA	NA	NA	NA	NA	NA	NA	NA	NA
Medical laboratory science	blood lipids and lipoproteins	NA	met-d-L_LDL_PL	finn-b-AD_EO	Alzheimer<c3><95>s disease (Early onset)	Phospholipids in large LDL	MR Egger	41	0.562841	0.514916	0.281067	-0.446394	1.57208	1.75565	0.639932	4.81664	1.76 (0.64,4.82)	overlaps null	3.91e-05	-0.0202245	0.476825	NA	European	Males and Females	2020	12321875	115078	NA	NA	Continuous	NA	Borges CM	NA	NA	NA	NA	NA	NA	<a href="https://www.uniprot.org/uniprot/NA" target="_blank">NA</a>	NA	NA	NA	NA	NA	NA	NA	NA	NA	NA	NA	NA	NA	NA	NA	NA	NA	NA	NA	NA	NA	NA	NA	NA	NA	NA	NA	NA	NA	NA	NA	NA	NA
Medical laboratory science	blood lipids and lipoproteins	NA	met-d-L_LDL_PL	finn-b-AD_EO	Alzheimer<c3><95>s disease (Early onset)	Phospholipids in large LDL	Weighted median	41	0.0393529	0.315818	0.900835	-0.579651	0.658357	1.04014	0.560094	1.93162	1.04 (0.56,1.93)	overlaps null	3.91e-05	-0.0202245	0.476825	NA	European	Males and Females	2020	12321875	115078	NA	NA	Continuous	NA	Borges CM	NA	NA	NA	NA	NA	NA	<a href="https://www.uniprot.org/uniprot/NA" target="_blank">NA</a>	NA	NA	NA	NA	NA	NA	NA	NA	NA	NA	NA	NA	NA	NA	NA	NA	NA	NA	NA	NA	NA	NA	NA	NA	NA	NA	NA	NA	NA	NA	NA	NA	NA
Medical laboratory science	blood lipids and lipoproteins	NA	met-d-L_LDL_PL	finn-b-AD_EO	Alzheimer<c3><95>s disease (Early onset)	Phospholipids in large LDL	Simple mode	41	-0.389519	0.544969	0.478911	-1.45766	0.678619	0.677382	0.232781	1.97115	0.68 (0.23,1.97)	overlaps null	3.91e-05	-0.0202245	0.476825	NA	European	Males and Females	2020	12321875	115078	NA	NA	Continuous	NA	Borges CM	NA	NA	NA	NA	NA	NA	<a href="https://www.uniprot.org/uniprot/NA" target="_blank">NA</a>	NA	NA	NA	NA	NA	NA	NA	NA	NA	NA	NA	NA	NA	NA	NA	NA	NA	NA	NA	NA	NA	NA	NA	NA	NA	NA	NA	NA	NA	NA	NA	NA	NA
Medical laboratory science	blood lipids and lipoproteins	NA	met-d-L_LDL_PL	finn-b-AD_EO	Alzheimer<c3><95>s disease (Early onset)	Phospholipids in large LDL	Weighted mode	41	0.00337084	0.315235	0.991521	-0.61449	0.621231	1.00338	0.540917	1.86122	1 (0.54,1.86)	overlaps null	3.91e-05	-0.0202245	0.476825	NA	European	Males and Females	2020	12321875	115078	NA	NA	Continuous	NA	Borges CM	NA	NA	NA	NA	NA	NA	<a href="https://www.uniprot.org/uniprot/NA" target="_blank">NA</a>	NA	NA	NA	NA	NA	NA	NA	NA	NA	NA	NA	NA	NA	NA	NA	NA	NA	NA	NA	NA	NA	NA	NA	NA	NA	NA	NA	NA	NA	NA	NA	NA	NA
Medical laboratory science	blood lipids and lipoproteins	NA	met-d-L_LDL_PL	finn-b-AD_EO	Alzheimer<c3><95>s disease (Early onset)	Phospholipids in large LDL	Maximum likelihood	41	0.270936	0.210441	0.197931	-0.141528	0.6834	1.31119	0.868031	1.9806	1.31 (0.87,1.98)	overlaps null	3.91e-05	-0.0202245	0.476825	NA	European	Males and Females	2020	12321875	115078	NA	NA	Continuous	NA	Borges CM	NA	NA	NA	NA	NA	NA	<a href="https://www.uniprot.org/uniprot/NA" target="_blank">NA</a>	NA	NA	NA	NA	NA	NA	NA	NA	NA	NA	NA	NA	NA	NA	NA	NA	NA	NA	NA	NA	NA	NA	NA	NA	NA	NA	NA	NA	NA	NA	NA	NA	NA
Medical laboratory science	blood lipids and lipoproteins	NA	met-d-L_LDL_PL	finn-b-AD_EO	Alzheimer<c3><95>s disease (Early onset)	Phospholipids in large LDL	Penalised weighted median	41	-0.00517119	0.320715	0.987136	-0.633772	0.62343	0.994842	0.530586	1.86532	0.99 (0.53,1.87)	overlaps null	3.91e-05	-0.0202245	0.476825	NA	European	Males and Females	2020	12321875	115078	NA	NA	Continuous	NA	Borges CM	NA	NA	NA	NA	NA	NA	<a href="https://www.uniprot.org/uniprot/NA" target="_blank">NA</a>	NA	NA	NA	NA	NA	NA	NA	NA	NA	NA	NA	NA	NA	NA	NA	NA	NA	NA	NA	NA	NA	NA	NA	NA	NA	NA	NA	NA	NA	NA	NA	NA	NA
Medical laboratory science	blood lipids and lipoproteins	NA	met-d-LDL_FC	finn-b-AD_EO	Alzheimer<c3><95>s disease (Early onset)	Free cholesterol in LDL	Inverse variance weighted	46	0.461218	0.285985	0.106802	-0.0993131	1.02175	1.586	0.905459	2.77805	1.59 (0.91,2.78)	overlaps null	3.57e-05	-0.0358288	0.201498	NA	European	Males and Females	2020	12321875	115078	NA	NA	Continuous	NA	Borges CM	NA	NA	NA	NA	NA	NA	<a href="https://www.uniprot.org/uniprot/NA" target="_blank">NA</a>	NA	NA	NA	NA	NA	NA	NA	NA	NA	NA	NA	NA	NA	NA	NA	NA	NA	NA	NA	NA	NA	NA	NA	NA	NA	NA	NA	NA	NA	NA	NA	NA	NA
Medical laboratory science	blood lipids and lipoproteins	NA	met-d-LDL_FC	finn-b-AD_EO	Alzheimer<c3><95>s disease (Early onset)	Free cholesterol in LDL	MR Egger	46	0.963884	0.480461	0.0510102	0.02218	1.90559	2.62186	1.02243	6.72335	2.62 (1.02,6.72)	overlaps null	3.57e-05	-0.0358288	0.201498	NA	European	Males and Females	2020	12321875	115078	NA	NA	Continuous	NA	Borges CM	NA	NA	NA	NA	NA	NA	<a href="https://www.uniprot.org/uniprot/NA" target="_blank">NA</a>	NA	NA	NA	NA	NA	NA	NA	NA	NA	NA	NA	NA	NA	NA	NA	NA	NA	NA	NA	NA	NA	NA	NA	NA	NA	NA	NA	NA	NA	NA	NA	NA	NA
Medical laboratory science	blood lipids and lipoproteins	NA	met-d-LDL_FC	finn-b-AD_EO	Alzheimer<c3><95>s disease (Early onset)	Free cholesterol in LDL	Weighted median	46	0.0816353	0.313586	0.79461	-0.532992	0.696263	1.08506	0.586846	2.00624	1.09 (0.59,2.01)	overlaps null	3.57e-05	-0.0358288	0.201498	NA	European	Males and Females	2020	12321875	115078	NA	NA	Continuous	NA	Borges CM	NA	NA	NA	NA	NA	NA	<a href="https://www.uniprot.org/uniprot/NA" target="_blank">NA</a>	NA	NA	NA	NA	NA	NA	NA	NA	NA	NA	NA	NA	NA	NA	NA	NA	NA	NA	NA	NA	NA	NA	NA	NA	NA	NA	NA	NA	NA	NA	NA	NA	NA
Medical laboratory science	blood lipids and lipoproteins	NA	met-d-LDL_FC	finn-b-AD_EO	Alzheimer<c3><95>s disease (Early onset)	Free cholesterol in LDL	Simple mode	46	-0.714275	0.539376	0.192103	-1.77145	0.342901	0.489547	0.170086	1.40903	0.49 (0.17,1.41)	overlaps null	3.57e-05	-0.0358288	0.201498	NA	European	Males and Females	2020	12321875	115078	NA	NA	Continuous	NA	Borges CM	NA	NA	NA	NA	NA	NA	<a href="https://www.uniprot.org/uniprot/NA" target="_blank">NA</a>	NA	NA	NA	NA	NA	NA	NA	NA	NA	NA	NA	NA	NA	NA	NA	NA	NA	NA	NA	NA	NA	NA	NA	NA	NA	NA	NA	NA	NA	NA	NA	NA	NA
Medical laboratory science	blood lipids and lipoproteins	NA	met-d-LDL_FC	finn-b-AD_EO	Alzheimer<c3><95>s disease (Early onset)	Free cholesterol in LDL	Weighted mode	46	0.0137614	0.301982	0.963854	-0.578124	0.605646	1.01386	0.56095	1.83244	1.01 (0.56,1.83)	overlaps null	3.57e-05	-0.0358288	0.201498	NA	European	Males and Females	2020	12321875	115078	NA	NA	Continuous	NA	Borges CM	NA	NA	NA	NA	NA	NA	<a href="https://www.uniprot.org/uniprot/NA" target="_blank">NA</a>	NA	NA	NA	NA	NA	NA	NA	NA	NA	NA	NA	NA	NA	NA	NA	NA	NA	NA	NA	NA	NA	NA	NA	NA	NA	NA	NA	NA	NA	NA	NA	NA	NA
Medical laboratory science	blood lipids and lipoproteins	NA	met-d-LDL_FC	finn-b-AD_EO	Alzheimer<c3><95>s disease (Early onset)	Free cholesterol in LDL	Maximum likelihood	46	0.468218	0.200733	0.0196721	0.0747819	0.861654	1.59715	1.07765	2.36707	1.6 (1.08,2.37)	positive	3.57e-05	-0.0358288	0.201498	NA	European	Males and Females	2020	12321875	115078	NA	NA	Continuous	NA	Borges CM	NA	NA	NA	NA	NA	NA	<a href="https://www.uniprot.org/uniprot/NA" target="_blank">NA</a>	NA	NA	NA	NA	NA	NA	NA	NA	NA	NA	NA	NA	NA	NA	NA	NA	NA	NA	NA	NA	NA	NA	NA	NA	NA	NA	NA	NA	NA	NA	NA	NA	NA
Medical laboratory science	blood lipids and lipoproteins	NA	met-d-LDL_FC	finn-b-AD_EO	Alzheimer<c3><95>s disease (Early onset)	Free cholesterol in LDL	Penalised weighted median	46	0.0100164	0.30453	0.973761	-0.586863	0.606896	1.01007	0.556069	1.83473	1.01 (0.56,1.83)	overlaps null	3.57e-05	-0.0358288	0.201498	NA	European	Males and Females	2020	12321875	115078	NA	NA	Continuous	NA	Borges CM	NA	NA	NA	NA	NA	NA	<a href="https://www.uniprot.org/uniprot/NA" target="_blank">NA</a>	NA	NA	NA	NA	NA	NA	NA	NA	NA	NA	NA	NA	NA	NA	NA	NA	NA	NA	NA	NA	NA	NA	NA	NA	NA	NA	NA	NA	NA	NA	NA	NA	NA
Medical laboratory science	blood lipids and lipoproteins	NA	met-d-LDL_PL	finn-b-AD_EO	Alzheimer<c3><95>s disease (Early onset)	Phospholipids in LDL	Inverse variance weighted	43	0.324686	0.283197	0.251588	-0.230381	0.879752	1.3836	0.794231	2.4103	1.38 (0.79,2.41)	overlaps null	0.00017856	-0.00886453	0.738499	NA	European	Males and Females	2020	12321875	115078	NA	NA	Continuous	NA	Borges CM	NA	NA	NA	NA	NA	NA	<a href="https://www.uniprot.org/uniprot/NA" target="_blank">NA</a>	NA	NA	NA	NA	NA	NA	NA	NA	NA	NA	NA	NA	NA	NA	NA	NA	NA	NA	NA	NA	NA	NA	NA	NA	NA	NA	NA	NA	NA	NA	NA	NA	NA
Medical laboratory science	blood lipids and lipoproteins	NA	met-d-LDL_PL	finn-b-AD_EO	Alzheimer<c3><95>s disease (Early onset)	Phospholipids in LDL	MR Egger	43	0.453865	0.479209	0.34913	-0.485385	1.39312	1.57439	0.61546	4.02738	1.57 (0.62,4.03)	overlaps null	0.00017856	-0.00886453	0.738499	NA	European	Males and Females	2020	12321875	115078	NA	NA	Continuous	NA	Borges CM	NA	NA	NA	NA	NA	NA	<a href="https://www.uniprot.org/uniprot/NA" target="_blank">NA</a>	NA	NA	NA	NA	NA	NA	NA	NA	NA	NA	NA	NA	NA	NA	NA	NA	NA	NA	NA	NA	NA	NA	NA	NA	NA	NA	NA	NA	NA	NA	NA	NA	NA
Medical laboratory science	blood lipids and lipoproteins	NA	met-d-LDL_PL	finn-b-AD_EO	Alzheimer<c3><95>s disease (Early onset)	Phospholipids in LDL	Weighted median	43	0.061121	0.297298	0.837112	-0.521582	0.643824	1.06303	0.593581	1.90375	1.06 (0.59,1.9)	overlaps null	0.00017856	-0.00886453	0.738499	NA	European	Males and Females	2020	12321875	115078	NA	NA	Continuous	NA	Borges CM	NA	NA	NA	NA	NA	NA	<a href="https://www.uniprot.org/uniprot/NA" target="_blank">NA</a>	NA	NA	NA	NA	NA	NA	NA	NA	NA	NA	NA	NA	NA	NA	NA	NA	NA	NA	NA	NA	NA	NA	NA	NA	NA	NA	NA	NA	NA	NA	NA	NA	NA
Medical laboratory science	blood lipids and lipoproteins	NA	met-d-LDL_PL	finn-b-AD_EO	Alzheimer<c3><95>s disease (Early onset)	Phospholipids in LDL	Simple mode	43	-0.365735	0.542134	0.503614	-1.42832	0.696849	0.693687	0.239712	2.00742	0.69 (0.24,2.01)	overlaps null	0.00017856	-0.00886453	0.738499	NA	European	Males and Females	2020	12321875	115078	NA	NA	Continuous	NA	Borges CM	NA	NA	NA	NA	NA	NA	<a href="https://www.uniprot.org/uniprot/NA" target="_blank">NA</a>	NA	NA	NA	NA	NA	NA	NA	NA	NA	NA	NA	NA	NA	NA	NA	NA	NA	NA	NA	NA	NA	NA	NA	NA	NA	NA	NA	NA	NA	NA	NA	NA	NA
Medical laboratory science	blood lipids and lipoproteins	NA	met-d-LDL_PL	finn-b-AD_EO	Alzheimer<c3><95>s disease (Early onset)	Phospholipids in LDL	Weighted mode	43	0.0338713	0.301823	0.911182	-0.557703	0.625445	1.03445	0.572523	1.86908	1.03 (0.57,1.87)	overlaps null	0.00017856	-0.00886453	0.738499	NA	European	Males and Females	2020	12321875	115078	NA	NA	Continuous	NA	Borges CM	NA	NA	NA	NA	NA	NA	<a href="https://www.uniprot.org/uniprot/NA" target="_blank">NA</a>	NA	NA	NA	NA	NA	NA	NA	NA	NA	NA	NA	NA	NA	NA	NA	NA	NA	NA	NA	NA	NA	NA	NA	NA	NA	NA	NA	NA	NA	NA	NA	NA	NA
Medical laboratory science	blood lipids and lipoproteins	NA	met-d-LDL_PL	finn-b-AD_EO	Alzheimer<c3><95>s disease (Early onset)	Phospholipids in LDL	Maximum likelihood	43	0.328484	0.203173	0.105927	-0.0697346	0.726703	1.38886	0.932641	2.06825	1.39 (0.93,2.07)	overlaps null	0.00017856	-0.00886453	0.738499	NA	European	Males and Females	2020	12321875	115078	NA	NA	Continuous	NA	Borges CM	NA	NA	NA	NA	NA	NA	<a href="https://www.uniprot.org/uniprot/NA" target="_blank">NA</a>	NA	NA	NA	NA	NA	NA	NA	NA	NA	NA	NA	NA	NA	NA	NA	NA	NA	NA	NA	NA	NA	NA	NA	NA	NA	NA	NA	NA	NA	NA	NA	NA	NA
Medical laboratory science	blood lipids and lipoproteins	NA	met-d-LDL_PL	finn-b-AD_EO	Alzheimer<c3><95>s disease (Early onset)	Phospholipids in LDL	Penalised weighted median	43	0.0191584	0.303445	0.949658	-0.575595	0.613912	1.01934	0.56237	1.84764	1.02 (0.56,1.85)	overlaps null	0.00017856	-0.00886453	0.738499	NA	European	Males and Females	2020	12321875	115078	NA	NA	Continuous	NA	Borges CM	NA	NA	NA	NA	NA	NA	<a href="https://www.uniprot.org/uniprot/NA" target="_blank">NA</a>	NA	NA	NA	NA	NA	NA	NA	NA	NA	NA	NA	NA	NA	NA	NA	NA	NA	NA	NA	NA	NA	NA	NA	NA	NA	NA	NA	NA	NA	NA	NA	NA	NA
Medical laboratory science	blood lipids and lipoproteins	NA	met-d-M_LDL_FC	finn-b-AD_EO	Alzheimer<c3><95>s disease (Early onset)	Free cholesterol in medium LDL	Inverse variance weighted	43	0.320642	0.279007	0.250462	-0.226211	0.867496	1.37801	0.797549	2.38094	1.38 (0.8,2.38)	overlaps null	0.000668887	-0.0150135	0.565127	NA	European	Males and Females	2020	12321875	115078	NA	NA	Continuous	NA	Borges CM	NA	NA	NA	NA	NA	NA	<a href="https://www.uniprot.org/uniprot/NA" target="_blank">NA</a>	NA	NA	NA	NA	NA	NA	NA	NA	NA	NA	NA	NA	NA	NA	NA	NA	NA	NA	NA	NA	NA	NA	NA	NA	NA	NA	NA	NA	NA	NA	NA	NA	NA
Medical laboratory science	blood lipids and lipoproteins	NA	met-d-M_LDL_FC	finn-b-AD_EO	Alzheimer<c3><95>s disease (Early onset)	Free cholesterol in medium LDL	MR Egger	43	0.540248	0.471683	0.2587	-0.38425	1.46475	1.71643	0.680961	4.32645	1.72 (0.68,4.33)	overlaps null	0.000668887	-0.0150135	0.565127	NA	European	Males and Females	2020	12321875	115078	NA	NA	Continuous	NA	Borges CM	NA	NA	NA	NA	NA	NA	<a href="https://www.uniprot.org/uniprot/NA" target="_blank">NA</a>	NA	NA	NA	NA	NA	NA	NA	NA	NA	NA	NA	NA	NA	NA	NA	NA	NA	NA	NA	NA	NA	NA	NA	NA	NA	NA	NA	NA	NA	NA	NA	NA	NA
Medical laboratory science	blood lipids and lipoproteins	NA	met-d-M_LDL_FC	finn-b-AD_EO	Alzheimer<c3><95>s disease (Early onset)	Free cholesterol in medium LDL	Weighted median	43	0.0705362	0.320637	0.825881	-0.557912	0.698985	1.07308	0.572403	2.01171	1.07 (0.57,2.01)	overlaps null	0.000668887	-0.0150135	0.565127	NA	European	Males and Females	2020	12321875	115078	NA	NA	Continuous	NA	Borges CM	NA	NA	NA	NA	NA	NA	<a href="https://www.uniprot.org/uniprot/NA" target="_blank">NA</a>	NA	NA	NA	NA	NA	NA	NA	NA	NA	NA	NA	NA	NA	NA	NA	NA	NA	NA	NA	NA	NA	NA	NA	NA	NA	NA	NA	NA	NA	NA	NA	NA	NA
Medical laboratory science	blood lipids and lipoproteins	NA	met-d-M_LDL_FC	finn-b-AD_EO	Alzheimer<c3><95>s disease (Early onset)	Free cholesterol in medium LDL	Simple mode	43	-0.175131	0.528746	0.742126	-1.21147	0.861212	0.839347	0.297758	2.36603	0.84 (0.3,2.37)	overlaps null	0.000668887	-0.0150135	0.565127	NA	European	Males and Females	2020	12321875	115078	NA	NA	Continuous	NA	Borges CM	NA	NA	NA	NA	NA	NA	<a href="https://www.uniprot.org/uniprot/NA" target="_blank">NA</a>	NA	NA	NA	NA	NA	NA	NA	NA	NA	NA	NA	NA	NA	NA	NA	NA	NA	NA	NA	NA	NA	NA	NA	NA	NA	NA	NA	NA	NA	NA	NA	NA	NA
Medical laboratory science	blood lipids and lipoproteins	NA	met-d-M_LDL_FC	finn-b-AD_EO	Alzheimer<c3><95>s disease (Early onset)	Free cholesterol in medium LDL	Weighted mode	43	0.0272959	0.30557	0.929246	-0.571622	0.626213	1.02767	0.564609	1.87051	1.03 (0.56,1.87)	overlaps null	0.000668887	-0.0150135	0.565127	NA	European	Males and Females	2020	12321875	115078	NA	NA	Continuous	NA	Borges CM	NA	NA	NA	NA	NA	NA	<a href="https://www.uniprot.org/uniprot/NA" target="_blank">NA</a>	NA	NA	NA	NA	NA	NA	NA	NA	NA	NA	NA	NA	NA	NA	NA	NA	NA	NA	NA	NA	NA	NA	NA	NA	NA	NA	NA	NA	NA	NA	NA	NA	NA
Medical laboratory science	blood lipids and lipoproteins	NA	met-d-M_LDL_FC	finn-b-AD_EO	Alzheimer<c3><95>s disease (Early onset)	Free cholesterol in medium LDL	Maximum likelihood	43	0.324659	0.206527	0.115953	-0.0801344	0.729452	1.38356	0.922992	2.07394	1.38 (0.92,2.07)	overlaps null	0.000668887	-0.0150135	0.565127	NA	European	Males and Females	2020	12321875	115078	NA	NA	Continuous	NA	Borges CM	NA	NA	NA	NA	NA	NA	<a href="https://www.uniprot.org/uniprot/NA" target="_blank">NA</a>	NA	NA	NA	NA	NA	NA	NA	NA	NA	NA	NA	NA	NA	NA	NA	NA	NA	NA	NA	NA	NA	NA	NA	NA	NA	NA	NA	NA	NA	NA	NA	NA	NA
Medical laboratory science	blood lipids and lipoproteins	NA	met-d-M_LDL_FC	finn-b-AD_EO	Alzheimer<c3><95>s disease (Early onset)	Free cholesterol in medium LDL	Penalised weighted median	43	0.0317779	0.299441	0.915484	-0.555127	0.618683	1.03229	0.573999	1.85648	1.03 (0.57,1.86)	overlaps null	0.000668887	-0.0150135	0.565127	NA	European	Males and Females	2020	12321875	115078	NA	NA	Continuous	NA	Borges CM	NA	NA	NA	NA	NA	NA	<a href="https://www.uniprot.org/uniprot/NA" target="_blank">NA</a>	NA	NA	NA	NA	NA	NA	NA	NA	NA	NA	NA	NA	NA	NA	NA	NA	NA	NA	NA	NA	NA	NA	NA	NA	NA	NA	NA	NA	NA	NA	NA	NA	NA
Medical laboratory science	blood lipids and lipoproteins	NA	met-d-S_LDL_C	finn-b-AD_EO	Alzheimer<c3><95>s disease (Early onset)	Cholesterol in small LDL	Inverse variance weighted	42	0.45136	0.288969	0.118296	-0.11502	1.01774	1.57045	0.891348	2.76693	1.57 (0.89,2.77)	overlaps null	0.000174118	-0.0101484	0.712823	NA	European	Males and Females	2020	12321875	115078	NA	NA	Continuous	NA	Borges CM	NA	NA	NA	NA	NA	NA	<a href="https://www.uniprot.org/uniprot/NA" target="_blank">NA</a>	NA	NA	NA	NA	NA	NA	NA	NA	NA	NA	NA	NA	NA	NA	NA	NA	NA	NA	NA	NA	NA	NA	NA	NA	NA	NA	NA	NA	NA	NA	NA	NA	NA
Medical laboratory science	blood lipids and lipoproteins	NA	met-d-S_LDL_C	finn-b-AD_EO	Alzheimer<c3><95>s disease (Early onset)	Cholesterol in small LDL	MR Egger	42	0.602672	0.501911	0.236909	-0.381073	1.58642	1.82699	0.683128	4.88621	1.83 (0.68,4.89)	overlaps null	0.000174118	-0.0101484	0.712823	NA	European	Males and Females	2020	12321875	115078	NA	NA	Continuous	NA	Borges CM	NA	NA	NA	NA	NA	NA	<a href="https://www.uniprot.org/uniprot/NA" target="_blank">NA</a>	NA	NA	NA	NA	NA	NA	NA	NA	NA	NA	NA	NA	NA	NA	NA	NA	NA	NA	NA	NA	NA	NA	NA	NA	NA	NA	NA	NA	NA	NA	NA	NA	NA
Medical laboratory science	blood lipids and lipoproteins	NA	met-d-S_LDL_C	finn-b-AD_EO	Alzheimer<c3><95>s disease (Early onset)	Cholesterol in small LDL	Weighted median	42	0.210108	0.319398	0.51065	-0.415912	0.836129	1.23381	0.659739	2.30742	1.23 (0.66,2.31)	overlaps null	0.000174118	-0.0101484	0.712823	NA	European	Males and Females	2020	12321875	115078	NA	NA	Continuous	NA	Borges CM	NA	NA	NA	NA	NA	NA	<a href="https://www.uniprot.org/uniprot/NA" target="_blank">NA</a>	NA	NA	NA	NA	NA	NA	NA	NA	NA	NA	NA	NA	NA	NA	NA	NA	NA	NA	NA	NA	NA	NA	NA	NA	NA	NA	NA	NA	NA	NA	NA	NA	NA
Medical laboratory science	blood lipids and lipoproteins	NA	met-d-S_LDL_C	finn-b-AD_EO	Alzheimer<c3><95>s disease (Early onset)	Cholesterol in small LDL	Simple mode	42	-0.259827	0.548657	0.638319	-1.3352	0.815541	0.771185	0.263107	2.2604	0.77 (0.26,2.26)	overlaps null	0.000174118	-0.0101484	0.712823	NA	European	Males and Females	2020	12321875	115078	NA	NA	Continuous	NA	Borges CM	NA	NA	NA	NA	NA	NA	<a href="https://www.uniprot.org/uniprot/NA" target="_blank">NA</a>	NA	NA	NA	NA	NA	NA	NA	NA	NA	NA	NA	NA	NA	NA	NA	NA	NA	NA	NA	NA	NA	NA	NA	NA	NA	NA	NA	NA	NA	NA	NA	NA	NA
Medical laboratory science	blood lipids and lipoproteins	NA	met-d-S_LDL_C	finn-b-AD_EO	Alzheimer<c3><95>s disease (Early onset)	Cholesterol in small LDL	Weighted mode	42	0.103579	0.348732	0.767954	-0.579935	0.787093	1.10913	0.559935	2.197	1.11 (0.56,2.2)	overlaps null	0.000174118	-0.0101484	0.712823	NA	European	Males and Females	2020	12321875	115078	NA	NA	Continuous	NA	Borges CM	NA	NA	NA	NA	NA	NA	<a href="https://www.uniprot.org/uniprot/NA" target="_blank">NA</a>	NA	NA	NA	NA	NA	NA	NA	NA	NA	NA	NA	NA	NA	NA	NA	NA	NA	NA	NA	NA	NA	NA	NA	NA	NA	NA	NA	NA	NA	NA	NA	NA	NA
Medical laboratory science	blood lipids and lipoproteins	NA	met-d-S_LDL_C	finn-b-AD_EO	Alzheimer<c3><95>s disease (Early onset)	Cholesterol in small LDL	Maximum likelihood	42	0.457099	0.20657	0.0269112	0.0522216	0.861977	1.57949	1.05361	2.36784	1.58 (1.05,2.37)	positive	0.000174118	-0.0101484	0.712823	NA	European	Males and Females	2020	12321875	115078	NA	NA	Continuous	NA	Borges CM	NA	NA	NA	NA	NA	NA	<a href="https://www.uniprot.org/uniprot/NA" target="_blank">NA</a>	NA	NA	NA	NA	NA	NA	NA	NA	NA	NA	NA	NA	NA	NA	NA	NA	NA	NA	NA	NA	NA	NA	NA	NA	NA	NA	NA	NA	NA	NA	NA	NA	NA
Medical laboratory science	blood lipids and lipoproteins	NA	met-d-S_LDL_C	finn-b-AD_EO	Alzheimer<c3><95>s disease (Early onset)	Cholesterol in small LDL	Penalised weighted median	42	0.180745	0.30966	0.559429	-0.426189	0.787679	1.19811	0.652993	2.19829	1.2 (0.65,2.2)	overlaps null	0.000174118	-0.0101484	0.712823	NA	European	Males and Females	2020	12321875	115078	NA	NA	Continuous	NA	Borges CM	NA	NA	NA	NA	NA	NA	<a href="https://www.uniprot.org/uniprot/NA" target="_blank">NA</a>	NA	NA	NA	NA	NA	NA	NA	NA	NA	NA	NA	NA	NA	NA	NA	NA	NA	NA	NA	NA	NA	NA	NA	NA	NA	NA	NA	NA	NA	NA	NA	NA	NA
Medical laboratory science	blood lipids and lipoproteins	NA	met-d-S_LDL_FC	finn-b-AD_EO	Alzheimer<c3><95>s disease (Early onset)	Free cholesterol in small LDL	Inverse variance weighted	43	0.340092	0.245384	0.16576	-0.140861	0.821044	1.40508	0.86861	2.27287	1.41 (0.87,2.27)	overlaps null	0.0082159	-0.0277228	0.241969	NA	European	Males and Females	2020	12321875	115078	NA	NA	Continuous	NA	Borges CM	NA	NA	NA	NA	NA	NA	<a href="https://www.uniprot.org/uniprot/NA" target="_blank">NA</a>	NA	NA	NA	NA	NA	NA	NA	NA	NA	NA	NA	NA	NA	NA	NA	NA	NA	NA	NA	NA	NA	NA	NA	NA	NA	NA	NA	NA	NA	NA	NA	NA	NA
Medical laboratory science	blood lipids and lipoproteins	NA	met-d-S_LDL_FC	finn-b-AD_EO	Alzheimer<c3><95>s disease (Early onset)	Free cholesterol in small LDL	MR Egger	43	0.714521	0.398869	0.0806181	-0.0672623	1.4963	2.04321	0.93495	4.46516	2.04 (0.93,4.47)	overlaps null	0.0082159	-0.0277228	0.241969	NA	European	Males and Females	2020	12321875	115078	NA	NA	Continuous	NA	Borges CM	NA	NA	NA	NA	NA	NA	<a href="https://www.uniprot.org/uniprot/NA" target="_blank">NA</a>	NA	NA	NA	NA	NA	NA	NA	NA	NA	NA	NA	NA	NA	NA	NA	NA	NA	NA	NA	NA	NA	NA	NA	NA	NA	NA	NA	NA	NA	NA	NA	NA	NA
Medical laboratory science	blood lipids and lipoproteins	NA	met-d-S_LDL_FC	finn-b-AD_EO	Alzheimer<c3><95>s disease (Early onset)	Free cholesterol in small LDL	Weighted median	43	0.106083	0.273904	0.698534	-0.430769	0.642936	1.11191	0.650009	1.90206	1.11 (0.65,1.9)	overlaps null	0.0082159	-0.0277228	0.241969	NA	European	Males and Females	2020	12321875	115078	NA	NA	Continuous	NA	Borges CM	NA	NA	NA	NA	NA	NA	<a href="https://www.uniprot.org/uniprot/NA" target="_blank">NA</a>	NA	NA	NA	NA	NA	NA	NA	NA	NA	NA	NA	NA	NA	NA	NA	NA	NA	NA	NA	NA	NA	NA	NA	NA	NA	NA	NA	NA	NA	NA	NA	NA	NA
Medical laboratory science	blood lipids and lipoproteins	NA	met-d-S_LDL_FC	finn-b-AD_EO	Alzheimer<c3><95>s disease (Early onset)	Free cholesterol in small LDL	Simple mode	43	-0.0433916	0.459839	0.92527	-0.944675	0.857892	0.957536	0.388806	2.35819	0.96 (0.39,2.36)	overlaps null	0.0082159	-0.0277228	0.241969	NA	European	Males and Females	2020	12321875	115078	NA	NA	Continuous	NA	Borges CM	NA	NA	NA	NA	NA	NA	<a href="https://www.uniprot.org/uniprot/NA" target="_blank">NA</a>	NA	NA	NA	NA	NA	NA	NA	NA	NA	NA	NA	NA	NA	NA	NA	NA	NA	NA	NA	NA	NA	NA	NA	NA	NA	NA	NA	NA	NA	NA	NA	NA	NA
Medical laboratory science	blood lipids and lipoproteins	NA	met-d-S_LDL_FC	finn-b-AD_EO	Alzheimer<c3><95>s disease (Early onset)	Free cholesterol in small LDL	Weighted mode	43	0.0582501	0.317358	0.855252	-0.563771	0.680271	1.05998	0.569059	1.97441	1.06 (0.57,1.97)	overlaps null	0.0082159	-0.0277228	0.241969	NA	European	Males and Females	2020	12321875	115078	NA	NA	Continuous	NA	Borges CM	NA	NA	NA	NA	NA	NA	<a href="https://www.uniprot.org/uniprot/NA" target="_blank">NA</a>	NA	NA	NA	NA	NA	NA	NA	NA	NA	NA	NA	NA	NA	NA	NA	NA	NA	NA	NA	NA	NA	NA	NA	NA	NA	NA	NA	NA	NA	NA	NA	NA	NA
Medical laboratory science	blood lipids and lipoproteins	NA	met-d-S_LDL_FC	finn-b-AD_EO	Alzheimer<c3><95>s disease (Early onset)	Free cholesterol in small LDL	Maximum likelihood	43	0.343943	0.195126	0.0779559	-0.0385039	0.726389	1.4105	0.962228	2.0676	1.41 (0.96,2.07)	overlaps null	0.0082159	-0.0277228	0.241969	NA	European	Males and Females	2020	12321875	115078	NA	NA	Continuous	NA	Borges CM	NA	NA	NA	NA	NA	NA	<a href="https://www.uniprot.org/uniprot/NA" target="_blank">NA</a>	NA	NA	NA	NA	NA	NA	NA	NA	NA	NA	NA	NA	NA	NA	NA	NA	NA	NA	NA	NA	NA	NA	NA	NA	NA	NA	NA	NA	NA	NA	NA	NA	NA
Medical laboratory science	blood lipids and lipoproteins	NA	met-d-S_LDL_FC	finn-b-AD_EO	Alzheimer<c3><95>s disease (Early onset)	Free cholesterol in small LDL	Penalised weighted median	43	0.0565116	0.29813	0.849659	-0.527822	0.640846	1.05814	0.589888	1.89809	1.06 (0.59,1.9)	overlaps null	0.0082159	-0.0277228	0.241969	NA	European	Males and Females	2020	12321875	115078	NA	NA	Continuous	NA	Borges CM	NA	NA	NA	NA	NA	NA	<a href="https://www.uniprot.org/uniprot/NA" target="_blank">NA</a>	NA	NA	NA	NA	NA	NA	NA	NA	NA	NA	NA	NA	NA	NA	NA	NA	NA	NA	NA	NA	NA	NA	NA	NA	NA	NA	NA	NA	NA	NA	NA	NA	NA
Medical laboratory science	blood lipids and lipoproteins	NA	met-d-S_LDL_L	finn-b-AD_EO	Alzheimer<c3><95>s disease (Early onset)	Total lipids in small LDL	Inverse variance weighted	41	0.463714	0.283486	0.101891	-0.091919	1.01935	1.58997	0.912179	2.77138	1.59 (0.91,2.77)	overlaps null	0.000218053	-0.017286	0.545185	NA	European	Males and Females	2020	12321875	115078	NA	NA	Continuous	NA	Borges CM	NA	NA	NA	NA	NA	NA	<a href="https://www.uniprot.org/uniprot/NA" target="_blank">NA</a>	NA	NA	NA	NA	NA	NA	NA	NA	NA	NA	NA	NA	NA	NA	NA	NA	NA	NA	NA	NA	NA	NA	NA	NA	NA	NA	NA	NA	NA	NA	NA	NA	NA
Medical laboratory science	blood lipids and lipoproteins	NA	met-d-S_LDL_L	finn-b-AD_EO	Alzheimer<c3><95>s disease (Early onset)	Total lipids in small LDL	MR Egger	41	0.706812	0.490198	0.157316	-0.253977	1.6676	2.02752	0.77571	5.29944	2.03 (0.78,5.3)	overlaps null	0.000218053	-0.017286	0.545185	NA	European	Males and Females	2020	12321875	115078	NA	NA	Continuous	NA	Borges CM	NA	NA	NA	NA	NA	NA	<a href="https://www.uniprot.org/uniprot/NA" target="_blank">NA</a>	NA	NA	NA	NA	NA	NA	NA	NA	NA	NA	NA	NA	NA	NA	NA	NA	NA	NA	NA	NA	NA	NA	NA	NA	NA	NA	NA	NA	NA	NA	NA	NA	NA
Medical laboratory science	blood lipids and lipoproteins	NA	met-d-S_LDL_L	finn-b-AD_EO	Alzheimer<c3><95>s disease (Early onset)	Total lipids in small LDL	Weighted median	41	0.217021	0.303356	0.474362	-0.377557	0.811599	1.24237	0.685534	2.25151	1.24 (0.69,2.25)	overlaps null	0.000218053	-0.017286	0.545185	NA	European	Males and Females	2020	12321875	115078	NA	NA	Continuous	NA	Borges CM	NA	NA	NA	NA	NA	NA	<a href="https://www.uniprot.org/uniprot/NA" target="_blank">NA</a>	NA	NA	NA	NA	NA	NA	NA	NA	NA	NA	NA	NA	NA	NA	NA	NA	NA	NA	NA	NA	NA	NA	NA	NA	NA	NA	NA	NA	NA	NA	NA	NA	NA
Medical laboratory science	blood lipids and lipoproteins	NA	met-d-S_LDL_L	finn-b-AD_EO	Alzheimer<c3><95>s disease (Early onset)	Total lipids in small LDL	Simple mode	41	0.0612796	0.544827	0.911009	-1.00658	1.12914	1.0632	0.365466	3.093	1.06 (0.37,3.09)	overlaps null	0.000218053	-0.017286	0.545185	NA	European	Males and Females	2020	12321875	115078	NA	NA	Continuous	NA	Borges CM	NA	NA	NA	NA	NA	NA	<a href="https://www.uniprot.org/uniprot/NA" target="_blank">NA</a>	NA	NA	NA	NA	NA	NA	NA	NA	NA	NA	NA	NA	NA	NA	NA	NA	NA	NA	NA	NA	NA	NA	NA	NA	NA	NA	NA	NA	NA	NA	NA	NA	NA
Medical laboratory science	blood lipids and lipoproteins	NA	met-d-S_LDL_L	finn-b-AD_EO	Alzheimer<c3><95>s disease (Early onset)	Total lipids in small LDL	Weighted mode	41	0.124209	0.332844	0.710989	-0.528165	0.776582	1.13225	0.589686	2.17403	1.13 (0.59,2.17)	overlaps null	0.000218053	-0.017286	0.545185	NA	European	Males and Females	2020	12321875	115078	NA	NA	Continuous	NA	Borges CM	NA	NA	NA	NA	NA	NA	<a href="https://www.uniprot.org/uniprot/NA" target="_blank">NA</a>	NA	NA	NA	NA	NA	NA	NA	NA	NA	NA	NA	NA	NA	NA	NA	NA	NA	NA	NA	NA	NA	NA	NA	NA	NA	NA	NA	NA	NA	NA	NA	NA	NA
Medical laboratory science	blood lipids and lipoproteins	NA	met-d-S_LDL_L	finn-b-AD_EO	Alzheimer<c3><95>s disease (Early onset)	Total lipids in small LDL	Maximum likelihood	41	0.469433	0.202872	0.0206708	0.0718052	0.867062	1.59909	1.07445	2.37991	1.6 (1.07,2.38)	positive	0.000218053	-0.017286	0.545185	NA	European	Males and Females	2020	12321875	115078	NA	NA	Continuous	NA	Borges CM	NA	NA	NA	NA	NA	NA	<a href="https://www.uniprot.org/uniprot/NA" target="_blank">NA</a>	NA	NA	NA	NA	NA	NA	NA	NA	NA	NA	NA	NA	NA	NA	NA	NA	NA	NA	NA	NA	NA	NA	NA	NA	NA	NA	NA	NA	NA	NA	NA	NA	NA
Medical laboratory science	blood lipids and lipoproteins	NA	met-d-S_LDL_L	finn-b-AD_EO	Alzheimer<c3><95>s disease (Early onset)	Total lipids in small LDL	Penalised weighted median	41	0.191643	0.302539	0.526441	-0.401334	0.784619	1.21124	0.669427	2.19157	1.21 (0.67,2.19)	overlaps null	0.000218053	-0.017286	0.545185	NA	European	Males and Females	2020	12321875	115078	NA	NA	Continuous	NA	Borges CM	NA	NA	NA	NA	NA	NA	<a href="https://www.uniprot.org/uniprot/NA" target="_blank">NA</a>	NA	NA	NA	NA	NA	NA	NA	NA	NA	NA	NA	NA	NA	NA	NA	NA	NA	NA	NA	NA	NA	NA	NA	NA	NA	NA	NA	NA	NA	NA	NA	NA	NA
Medical laboratory science	blood lipids and lipoproteins	NA	met-d-S_LDL_PL	finn-b-AD_EO	Alzheimer<c3><95>s disease (Early onset)	Phospholipids in small LDL	Inverse variance weighted	44	0.363691	0.260457	0.162607	-0.146804	0.874186	1.43863	0.863463	2.39692	1.44 (0.86,2.4)	overlaps null	0.000261239	-0.00885164	0.725654	NA	European	Males and Females	2020	12321875	115078	NA	NA	Continuous	NA	Borges CM	NA	NA	NA	NA	NA	NA	<a href="https://www.uniprot.org/uniprot/NA" target="_blank">NA</a>	NA	NA	NA	NA	NA	NA	NA	NA	NA	NA	NA	NA	NA	NA	NA	NA	NA	NA	NA	NA	NA	NA	NA	NA	NA	NA	NA	NA	NA	NA	NA	NA	NA
Medical laboratory science	blood lipids and lipoproteins	NA	met-d-S_LDL_PL	finn-b-AD_EO	Alzheimer<c3><95>s disease (Early onset)	Phospholipids in small LDL	MR Egger	44	0.480922	0.42352	0.26259	-0.349178	1.31102	1.61757	0.705268	3.70996	1.62 (0.71,3.71)	overlaps null	0.000261239	-0.00885164	0.725654	NA	European	Males and Females	2020	12321875	115078	NA	NA	Continuous	NA	Borges CM	NA	NA	NA	NA	NA	NA	<a href="https://www.uniprot.org/uniprot/NA" target="_blank">NA</a>	NA	NA	NA	NA	NA	NA	NA	NA	NA	NA	NA	NA	NA	NA	NA	NA	NA	NA	NA	NA	NA	NA	NA	NA	NA	NA	NA	NA	NA	NA	NA	NA	NA
Medical laboratory science	blood lipids and lipoproteins	NA	met-d-S_LDL_PL	finn-b-AD_EO	Alzheimer<c3><95>s disease (Early onset)	Phospholipids in small LDL	Weighted median	44	0.0568611	0.279426	0.83875	-0.490814	0.604536	1.05851	0.612128	1.8304	1.06 (0.61,1.83)	overlaps null	0.000261239	-0.00885164	0.725654	NA	European	Males and Females	2020	12321875	115078	NA	NA	Continuous	NA	Borges CM	NA	NA	NA	NA	NA	NA	<a href="https://www.uniprot.org/uniprot/NA" target="_blank">NA</a>	NA	NA	NA	NA	NA	NA	NA	NA	NA	NA	NA	NA	NA	NA	NA	NA	NA	NA	NA	NA	NA	NA	NA	NA	NA	NA	NA	NA	NA	NA	NA	NA	NA
Medical laboratory science	blood lipids and lipoproteins	NA	met-d-S_LDL_PL	finn-b-AD_EO	Alzheimer<c3><95>s disease (Early onset)	Phospholipids in small LDL	Simple mode	44	-0.294927	0.486858	0.547848	-1.24917	0.659315	0.744586	0.286743	1.93347	0.74 (0.29,1.93)	overlaps null	0.000261239	-0.00885164	0.725654	NA	European	Males and Females	2020	12321875	115078	NA	NA	Continuous	NA	Borges CM	NA	NA	NA	NA	NA	NA	<a href="https://www.uniprot.org/uniprot/NA" target="_blank">NA</a>	NA	NA	NA	NA	NA	NA	NA	NA	NA	NA	NA	NA	NA	NA	NA	NA	NA	NA	NA	NA	NA	NA	NA	NA	NA	NA	NA	NA	NA	NA	NA	NA	NA
Medical laboratory science	blood lipids and lipoproteins	NA	met-d-S_LDL_PL	finn-b-AD_EO	Alzheimer<c3><95>s disease (Early onset)	Phospholipids in small LDL	Weighted mode	44	0.0322368	0.279698	0.908779	-0.515972	0.580446	1.03276	0.59692	1.78683	1.03 (0.6,1.79)	overlaps null	0.000261239	-0.00885164	0.725654	NA	European	Males and Females	2020	12321875	115078	NA	NA	Continuous	NA	Borges CM	NA	NA	NA	NA	NA	NA	<a href="https://www.uniprot.org/uniprot/NA" target="_blank">NA</a>	NA	NA	NA	NA	NA	NA	NA	NA	NA	NA	NA	NA	NA	NA	NA	NA	NA	NA	NA	NA	NA	NA	NA	NA	NA	NA	NA	NA	NA	NA	NA	NA	NA
Medical laboratory science	blood lipids and lipoproteins	NA	met-d-S_LDL_PL	finn-b-AD_EO	Alzheimer<c3><95>s disease (Early onset)	Phospholipids in small LDL	Maximum likelihood	44	0.367508	0.188999	0.0518357	-0.00293028	0.737946	1.44413	0.997074	2.09163	1.44 (1,2.09)	overlaps null	0.000261239	-0.00885164	0.725654	NA	European	Males and Females	2020	12321875	115078	NA	NA	Continuous	NA	Borges CM	NA	NA	NA	NA	NA	NA	<a href="https://www.uniprot.org/uniprot/NA" target="_blank">NA</a>	NA	NA	NA	NA	NA	NA	NA	NA	NA	NA	NA	NA	NA	NA	NA	NA	NA	NA	NA	NA	NA	NA	NA	NA	NA	NA	NA	NA	NA	NA	NA	NA	NA
Medical laboratory science	blood lipids and lipoproteins	NA	met-d-S_LDL_PL	finn-b-AD_EO	Alzheimer<c3><95>s disease (Early onset)	Phospholipids in small LDL	Penalised weighted median	44	0.023267	0.278764	0.933482	-0.523111	0.569645	1.02354	0.592674	1.76764	1.02 (0.59,1.77)	overlaps null	0.000261239	-0.00885164	0.725654	NA	European	Males and Females	2020	12321875	115078	NA	NA	Continuous	NA	Borges CM	NA	NA	NA	NA	NA	NA	<a href="https://www.uniprot.org/uniprot/NA" target="_blank">NA</a>	NA	NA	NA	NA	NA	NA	NA	NA	NA	NA	NA	NA	NA	NA	NA	NA	NA	NA	NA	NA	NA	NA	NA	NA	NA	NA	NA	NA	NA	NA	NA	NA	NA
Medical laboratory science	blood lipids and lipoproteins	NA	met-d-XXL_VLDL_PL_pct	finn-b-AD_EO	Alzheimer<c3><95>s disease (Early onset)	Phospholipids to total lipids ratio in chylomicrons and extremely large VLDL	Inverse variance weighted	35	-0.323156	0.204501	0.114058	-0.723979	0.0776667	0.723861	0.484819	1.08076	0.72 (0.48,1.08)	overlaps null	0.112226	0.0260174	0.282679	NA	European	Males and Females	2020	12321875	111631	NA	NA	Continuous	NA	Borges CM	NA	NA	NA	NA	NA	NA	<a href="https://www.uniprot.org/uniprot/NA" target="_blank">NA</a>	NA	NA	NA	NA	NA	NA	NA	NA	NA	NA	NA	NA	NA	NA	NA	NA	NA	NA	NA	NA	NA	NA	NA	NA	NA	NA	NA	NA	NA	NA	NA	NA	NA
Medical laboratory science	blood lipids and lipoproteins	NA	met-d-XXL_VLDL_PL_pct	finn-b-AD_EO	Alzheimer<c3><95>s disease (Early onset)	Phospholipids to total lipids ratio in chylomicrons and extremely large VLDL	MR Egger	35	-0.605021	0.328926	0.0748705	-1.24972	0.039674	0.546063	0.286586	1.04047	0.55 (0.29,1.04)	overlaps null	0.112226	0.0260174	0.282679	NA	European	Males and Females	2020	12321875	111631	NA	NA	Continuous	NA	Borges CM	NA	NA	NA	NA	NA	NA	<a href="https://www.uniprot.org/uniprot/NA" target="_blank">NA</a>	NA	NA	NA	NA	NA	NA	NA	NA	NA	NA	NA	NA	NA	NA	NA	NA	NA	NA	NA	NA	NA	NA	NA	NA	NA	NA	NA	NA	NA	NA	NA	NA	NA
Medical laboratory science	blood lipids and lipoproteins	NA	met-d-XXL_VLDL_PL_pct	finn-b-AD_EO	Alzheimer<c3><95>s disease (Early onset)	Phospholipids to total lipids ratio in chylomicrons and extremely large VLDL	Weighted median	35	-0.112276	0.299533	0.707782	-0.699359	0.474808	0.893798	0.496903	1.60771	0.89 (0.5,1.61)	overlaps null	0.112226	0.0260174	0.282679	NA	European	Males and Females	2020	12321875	111631	NA	NA	Continuous	NA	Borges CM	NA	NA	NA	NA	NA	NA	<a href="https://www.uniprot.org/uniprot/NA" target="_blank">NA</a>	NA	NA	NA	NA	NA	NA	NA	NA	NA	NA	NA	NA	NA	NA	NA	NA	NA	NA	NA	NA	NA	NA	NA	NA	NA	NA	NA	NA	NA	NA	NA	NA	NA
Medical laboratory science	blood lipids and lipoproteins	NA	met-d-XXL_VLDL_PL_pct	finn-b-AD_EO	Alzheimer<c3><95>s disease (Early onset)	Phospholipids to total lipids ratio in chylomicrons and extremely large VLDL	Simple mode	35	-0.196945	0.605697	0.747056	-1.38411	0.99022	0.821235	0.250546	2.69183	0.82 (0.25,2.69)	overlaps null	0.112226	0.0260174	0.282679	NA	European	Males and Females	2020	12321875	111631	NA	NA	Continuous	NA	Borges CM	NA	NA	NA	NA	NA	NA	<a href="https://www.uniprot.org/uniprot/NA" target="_blank">NA</a>	NA	NA	NA	NA	NA	NA	NA	NA	NA	NA	NA	NA	NA	NA	NA	NA	NA	NA	NA	NA	NA	NA	NA	NA	NA	NA	NA	NA	NA	NA	NA	NA	NA
Medical laboratory science	blood lipids and lipoproteins	NA	met-d-XXL_VLDL_PL_pct	finn-b-AD_EO	Alzheimer<c3><95>s disease (Early onset)	Phospholipids to total lipids ratio in chylomicrons and extremely large VLDL	Weighted mode	35	-0.166905	0.335484	0.622035	-0.824453	0.490643	0.84628	0.438475	1.63337	0.85 (0.44,1.63)	overlaps null	0.112226	0.0260174	0.282679	NA	European	Males and Females	2020	12321875	111631	NA	NA	Continuous	NA	Borges CM	NA	NA	NA	NA	NA	NA	<a href="https://www.uniprot.org/uniprot/NA" target="_blank">NA</a>	NA	NA	NA	NA	NA	NA	NA	NA	NA	NA	NA	NA	NA	NA	NA	NA	NA	NA	NA	NA	NA	NA	NA	NA	NA	NA	NA	NA	NA	NA	NA	NA	NA
Medical laboratory science	blood lipids and lipoproteins	NA	met-d-XXL_VLDL_PL_pct	finn-b-AD_EO	Alzheimer<c3><95>s disease (Early onset)	Phospholipids to total lipids ratio in chylomicrons and extremely large VLDL	Maximum likelihood	35	-0.325246	0.179957	0.0707063	-0.677961	0.0274688	0.72235	0.507651	1.02785	0.72 (0.51,1.03)	overlaps null	0.112226	0.0260174	0.282679	NA	European	Males and Females	2020	12321875	111631	NA	NA	Continuous	NA	Borges CM	NA	NA	NA	NA	NA	NA	<a href="https://www.uniprot.org/uniprot/NA" target="_blank">NA</a>	NA	NA	NA	NA	NA	NA	NA	NA	NA	NA	NA	NA	NA	NA	NA	NA	NA	NA	NA	NA	NA	NA	NA	NA	NA	NA	NA	NA	NA	NA	NA	NA	NA
Medical laboratory science	blood lipids and lipoproteins	NA	met-d-XXL_VLDL_PL_pct	finn-b-AD_EO	Alzheimer<c3><95>s disease (Early onset)	Phospholipids to total lipids ratio in chylomicrons and extremely large VLDL	Penalised weighted median	35	-0.105255	0.285411	0.712289	-0.664661	0.45415	0.900095	0.514448	1.57483	0.9 (0.51,1.57)	overlaps null	0.112226	0.0260174	0.282679	NA	European	Males and Females	2020	12321875	111631	NA	NA	Continuous	NA	Borges CM	NA	NA	NA	NA	NA	NA	<a href="https://www.uniprot.org/uniprot/NA" target="_blank">NA</a>	NA	NA	NA	NA	NA	NA	NA	NA	NA	NA	NA	NA	NA	NA	NA	NA	NA	NA	NA	NA	NA	NA	NA	NA	NA	NA	NA	NA	NA	NA	NA	NA	NA
Molecular trait	protein	NA	prot-a-1226	finn-b-AD_EO	Alzheimer<c3><95>s disease (Early onset)	Guanine nucleotide-binding protein G(k) subunit alpha (GNAI3)	Inverse variance weighted	2	-0.216432	0.653038	0.740324	-1.49639	1.06352	0.805387	0.223938	2.89655	0.81 (0.22,2.9)	overlaps null	4.02e-06	NA	NA	NA	European	Males and Females	2018	10534735	3301	NA	NA	Immune system	Protein	Sun BB	29875488	NA	NA	NA	NA	P08754	<a href="https://www.uniprot.org/uniprot/P08754" target="_blank">P08754</a>	GNAI3_HUMAN	Guanine nucleotide-binding protein G(i) subunit alpha-3 (G(i) alpha-3)	GNAI3	Homo sapiens (Human)	354	FUNCTION: Heterotrimeric guanine nucleotide-binding proteins (G proteins) function as transducers downstream of G protein-coupled receptors (GPCRs) in numerous signaling cascades. The alpha chain contains the guanine nucleotide binding site and alternates between an active, GTP-bound state and an inactive, GDP-bound state. Signaling by an activated GPCR promotes GDP release and GTP binding. The alpha subunit has a low GTPase activity that converts bound GTP to GDP, thereby terminating the signal. Both GDP release and GTP hydrolysis are modulated by numerous regulatory proteins (PubMed:8774883, PubMed:18434541, PubMed:19478087). Signaling is mediated via effector proteins, such as adenylate cyclase. Inhibits adenylate cyclase activity, leading to decreased intracellular cAMP levels (PubMed:19478087). Stimulates the activity of receptor-regulated K(+) channels (PubMed:2535845). The active GTP-bound form prevents the association of RGS14 with centrosomes and is required for the translocation of RGS14 from the cytoplasm to the plasma membrane. May play a role in cell division (PubMed:17635935). {ECO:0000269|PubMed:17635935, ECO:0000269|PubMed:18434541, ECO:0000269|PubMed:2535845, ECO:0000269|PubMed:8774883}.	NA	NA	NA	NA	3D-structure;ADP-ribosylation;Cell cycle;Cell division;Cell membrane;Cytoplasm;Cytoskeleton;Disease variant;GTP-binding;Lipoprotein;Magnesium;Membrane;Metal-binding;Myristate;Nucleotide-binding;Palmitate;Reference proteome;Transducer	Evidence at protein level	NA	P81274; Q9Y4H4; Q8IVA1; Q9UPV7; O43566; Q9UGC6	NA	NA	NA	adenylate cyclase-inhibiting G protein-coupled receptor signaling pathway [GO:0007193]; adenylate cyclase-modulating G protein-coupled receptor signaling pathway [GO:0007188]; brain development [GO:0007420]; cell cycle [GO:0007049]; cell division [GO:0051301]; dopamine receptor signaling pathway [GO:0007212]; GTP metabolic process [GO:0046039]; negative regulation of adenylate cyclase activity [GO:0007194]; negative regulation of apoptotic signaling pathway [GO:2001234]; positive regulation of macroautophagy [GO:0016239]; positive regulation of NAD(P)H oxidase activity [GO:0033864]; positive regulation of superoxide anion generation [GO:0032930]; positive regulation of vascular associated smooth muscle cell proliferation [GO:1904707]; vesicle fusion [GO:0006906]	centrosome [GO:0005813]; cytoplasm [GO:0005737]; extracellular exosome [GO:0070062]; Golgi apparatus [GO:0005794]; heterotrimeric G-protein complex [GO:0005834]; lysosomal membrane [GO:0005765]; membrane [GO:0016020]; membrane raft [GO:0045121]; midbody [GO:0030496]; nucleolus [GO:0005730]; nucleoplasm [GO:0005654]; plasma membrane [GO:0005886]; zymogen granule [GO:0042588]	G protein-coupled receptor binding [GO:0001664]; G protein-coupled serotonin receptor binding [GO:0031821]; G-protein beta/gamma-subunit complex binding [GO:0031683]; GDP binding [GO:0019003]; GTP binding [GO:0005525]; GTPase activating protein binding [GO:0032794]; GTPase activity [GO:0003924]; metal ion binding [GO:0046872]; protein domain specific binding [GO:0019904]	DISEASE: Auriculocondylar syndrome 1 (ARCND1) [MIM:602483]: An autosomal dominant craniofacial malformation syndrome characterized by variable mandibular anomalies, including mild to severe micrognathia, temporomandibular joint ankylosis, cleft palate, and a characteristic ear malformation that consists of separation of the lobule from the external ear, giving the appearance of a question mark (question-mark ear). Other frequently described features include prominent cheeks, cupped and posteriorly rotated ears, preauricular tags, and microstomia. {ECO:0000269|PubMed:22560091}. Note=The disease is caused by variants affecting the gene represented in this entry.	MUTAGEN 35; /note=""K->A: Decreased affinity for PLCD4.""; /evidence=""ECO:0000269|PubMed:30194280""; MUTAGEN 36; /note=""L->A: Increased affinity for PLCD4.""; /evidence=""ECO:0000269|PubMed:30194280""; MUTAGEN 37; /note=""L->A: No effect on binding to PLCD4.""; /evidence=""ECO:0000269|PubMed:30194280""; MUTAGEN 39; /note=""L->A: Decreased affinity for PLCD4.""; /evidence=""ECO:0000269|PubMed:30194280""; MUTAGEN 42; /note=""G->R: Decreased affinity for PLCD4.""; /evidence=""ECO:0000269|PubMed:30194280""; MUTAGEN 184; /note=""I->A: No effect on binding to PLCD4.""; /evidence=""ECO:0000269|PubMed:30194280""; MUTAGEN 211; /note=""W->A: Decreased affinity for CCDC88C and PLCD4.""; /evidence=""ECO:0000269|PubMed:26126266, ECO:0000269|PubMed:30194280""; MUTAGEN 215; /note=""F->A: Decreased affinity for CCDC88C and PLCD4.""; /evidence=""ECO:0000269|PubMed:26126266, ECO:0000269|PubMed:30194280""; MUTAGEN 218; /note=""V->A: No effect on binding to PLCD4.""; /evidence=""ECO:0000269|PubMed:30194280""; MUTAGEN 248; /note=""K->M: No effect on binding to CCDC88C.""; /evidence=""ECO:0000269|PubMed:26126266""; MUTAGEN 249; /note=""L->H: Decreased affinity for PLCD4.""; /evidence=""ECO:0000269|PubMed:30194280""; MUTAGEN 249; /note=""L->V: No effect on binding to PLCD4.""; /evidence=""ECO:0000269|PubMed:30194280""; MUTAGEN 252; /note=""S->A: Increased affinity for PLCD4.""; /evidence=""ECO:0000269|PubMed:30194280""; MUTAGEN 252; /note=""S->D: Decreased affinity for PLCD4.""; /evidence=""ECO:0000269|PubMed:30194280""; MUTAGEN 256; /note=""N->A: Decreased affinity for PLCD4.""; /evidence=""ECO:0000269|PubMed:30194280""; MUTAGEN 256; /note=""N->E: Decreased affinity for PLCD4.""; /evidence=""ECO:0000269|PubMed:30194280""; MUTAGEN 257; /note=""K->A: No effect on binding to PLCD4.""; /evidence=""ECO:0000269|PubMed:30194280""; MUTAGEN 258; /note=""W->F: Increased affinity for PLCD4. No effect on binding to CCDC88C.""; /evidence=""ECO:0000269|PubMed:26126266, ECO:0000269|PubMed:30194280""; MUTAGEN 259; /note=""F->A: No effect on binding to PLCD4.""; /evidence=""ECO:0000269|PubMed:30194280""	NA	SUBCELLULAR LOCATION: Cytoplasm {ECO:0000269|PubMed:17635935}. Cell membrane {ECO:0000269|PubMed:17635935, ECO:0000269|PubMed:27864364}; Lipid-anchor {ECO:0000305}. Cytoplasm, cytoskeleton, microtubule organizing center, centrosome {ECO:0000269|PubMed:17635935}. Note=Localizes in the centrosomes of interphase and mitotic cells. Detected at the cleavage furrow and/or the midbody. {ECO:0000269|PubMed:17635935}.	NA	NA	PTM: (Microbial infection) Deamidated at Gln-204 by Photorhabdus asymbiotica toxin PAU_02230, blocking GTP hydrolysis of heterotrimeric GNAQ or GNA11 and G-alphai (GNAI1, GNAI2 or GNAI3) proteins, thereby activating RhoA. {ECO:0000269|PubMed:24141704}.	LIPID 2; /note=""N-myristoyl glycine""; /evidence=""ECO:0000269|PubMed:25255805""; LIPID 3; /note=""S-palmitoyl cysteine""; /evidence=""ECO:0000250""	NA	G-alpha family, G(i/o/t/z) subfamily	NA	DOMAIN 32..354; /note=""G-alpha""; /evidence=""ECO:0000255|PROSITE-ProRule:PRU01230""	REGION 35..48; /note=""G1 motif""; /evidence=""ECO:0000255|PROSITE-ProRule:PRU01230""; REGION 173..181; /note=""G2 motif""; /evidence=""ECO:0000255|PROSITE-ProRule:PRU01230""; REGION 196..205; /note=""G3 motif""; /evidence=""ECO:0000255|PROSITE-ProRule:PRU01230""; REGION 265..272; /note=""G4 motif""; /evidence=""ECO:0000255|PROSITE-ProRule:PRU01230""; REGION 324..329; /note=""G5 motif""; /evidence=""ECO:0000255|PROSITE-ProRule:PRU01230""
Molecular trait	protein	NA	prot-a-1226	finn-b-AD_EO	Alzheimer<c3><95>s disease (Early onset)	Guanine nucleotide-binding protein G(k) subunit alpha (GNAI3)	Maximum likelihood	2	-0.232	0.147736	0.11633	-0.521563	0.0575634	0.792946	0.593592	1.05925	0.79 (0.59,1.06)	overlaps null	4.02e-06	NA	NA	NA	European	Males and Females	2018	10534735	3301	NA	NA	Immune system	Protein	Sun BB	29875488	NA	NA	NA	NA	P08754	<a href="https://www.uniprot.org/uniprot/P08754" target="_blank">P08754</a>	GNAI3_HUMAN	Guanine nucleotide-binding protein G(i) subunit alpha-3 (G(i) alpha-3)	GNAI3	Homo sapiens (Human)	354	FUNCTION: Heterotrimeric guanine nucleotide-binding proteins (G proteins) function as transducers downstream of G protein-coupled receptors (GPCRs) in numerous signaling cascades. The alpha chain contains the guanine nucleotide binding site and alternates between an active, GTP-bound state and an inactive, GDP-bound state. Signaling by an activated GPCR promotes GDP release and GTP binding. The alpha subunit has a low GTPase activity that converts bound GTP to GDP, thereby terminating the signal. Both GDP release and GTP hydrolysis are modulated by numerous regulatory proteins (PubMed:8774883, PubMed:18434541, PubMed:19478087). Signaling is mediated via effector proteins, such as adenylate cyclase. Inhibits adenylate cyclase activity, leading to decreased intracellular cAMP levels (PubMed:19478087). Stimulates the activity of receptor-regulated K(+) channels (PubMed:2535845). The active GTP-bound form prevents the association of RGS14 with centrosomes and is required for the translocation of RGS14 from the cytoplasm to the plasma membrane. May play a role in cell division (PubMed:17635935). {ECO:0000269|PubMed:17635935, ECO:0000269|PubMed:18434541, ECO:0000269|PubMed:2535845, ECO:0000269|PubMed:8774883}.	NA	NA	NA	NA	3D-structure;ADP-ribosylation;Cell cycle;Cell division;Cell membrane;Cytoplasm;Cytoskeleton;Disease variant;GTP-binding;Lipoprotein;Magnesium;Membrane;Metal-binding;Myristate;Nucleotide-binding;Palmitate;Reference proteome;Transducer	Evidence at protein level	NA	P81274; Q9Y4H4; Q8IVA1; Q9UPV7; O43566; Q9UGC6	NA	NA	NA	adenylate cyclase-inhibiting G protein-coupled receptor signaling pathway [GO:0007193]; adenylate cyclase-modulating G protein-coupled receptor signaling pathway [GO:0007188]; brain development [GO:0007420]; cell cycle [GO:0007049]; cell division [GO:0051301]; dopamine receptor signaling pathway [GO:0007212]; GTP metabolic process [GO:0046039]; negative regulation of adenylate cyclase activity [GO:0007194]; negative regulation of apoptotic signaling pathway [GO:2001234]; positive regulation of macroautophagy [GO:0016239]; positive regulation of NAD(P)H oxidase activity [GO:0033864]; positive regulation of superoxide anion generation [GO:0032930]; positive regulation of vascular associated smooth muscle cell proliferation [GO:1904707]; vesicle fusion [GO:0006906]	centrosome [GO:0005813]; cytoplasm [GO:0005737]; extracellular exosome [GO:0070062]; Golgi apparatus [GO:0005794]; heterotrimeric G-protein complex [GO:0005834]; lysosomal membrane [GO:0005765]; membrane [GO:0016020]; membrane raft [GO:0045121]; midbody [GO:0030496]; nucleolus [GO:0005730]; nucleoplasm [GO:0005654]; plasma membrane [GO:0005886]; zymogen granule [GO:0042588]	G protein-coupled receptor binding [GO:0001664]; G protein-coupled serotonin receptor binding [GO:0031821]; G-protein beta/gamma-subunit complex binding [GO:0031683]; GDP binding [GO:0019003]; GTP binding [GO:0005525]; GTPase activating protein binding [GO:0032794]; GTPase activity [GO:0003924]; metal ion binding [GO:0046872]; protein domain specific binding [GO:0019904]	DISEASE: Auriculocondylar syndrome 1 (ARCND1) [MIM:602483]: An autosomal dominant craniofacial malformation syndrome characterized by variable mandibular anomalies, including mild to severe micrognathia, temporomandibular joint ankylosis, cleft palate, and a characteristic ear malformation that consists of separation of the lobule from the external ear, giving the appearance of a question mark (question-mark ear). Other frequently described features include prominent cheeks, cupped and posteriorly rotated ears, preauricular tags, and microstomia. {ECO:0000269|PubMed:22560091}. Note=The disease is caused by variants affecting the gene represented in this entry.	MUTAGEN 35; /note=""K->A: Decreased affinity for PLCD4.""; /evidence=""ECO:0000269|PubMed:30194280""; MUTAGEN 36; /note=""L->A: Increased affinity for PLCD4.""; /evidence=""ECO:0000269|PubMed:30194280""; MUTAGEN 37; /note=""L->A: No effect on binding to PLCD4.""; /evidence=""ECO:0000269|PubMed:30194280""; MUTAGEN 39; /note=""L->A: Decreased affinity for PLCD4.""; /evidence=""ECO:0000269|PubMed:30194280""; MUTAGEN 42; /note=""G->R: Decreased affinity for PLCD4.""; /evidence=""ECO:0000269|PubMed:30194280""; MUTAGEN 184; /note=""I->A: No effect on binding to PLCD4.""; /evidence=""ECO:0000269|PubMed:30194280""; MUTAGEN 211; /note=""W->A: Decreased affinity for CCDC88C and PLCD4.""; /evidence=""ECO:0000269|PubMed:26126266, ECO:0000269|PubMed:30194280""; MUTAGEN 215; /note=""F->A: Decreased affinity for CCDC88C and PLCD4.""; /evidence=""ECO:0000269|PubMed:26126266, ECO:0000269|PubMed:30194280""; MUTAGEN 218; /note=""V->A: No effect on binding to PLCD4.""; /evidence=""ECO:0000269|PubMed:30194280""; MUTAGEN 248; /note=""K->M: No effect on binding to CCDC88C.""; /evidence=""ECO:0000269|PubMed:26126266""; MUTAGEN 249; /note=""L->H: Decreased affinity for PLCD4.""; /evidence=""ECO:0000269|PubMed:30194280""; MUTAGEN 249; /note=""L->V: No effect on binding to PLCD4.""; /evidence=""ECO:0000269|PubMed:30194280""; MUTAGEN 252; /note=""S->A: Increased affinity for PLCD4.""; /evidence=""ECO:0000269|PubMed:30194280""; MUTAGEN 252; /note=""S->D: Decreased affinity for PLCD4.""; /evidence=""ECO:0000269|PubMed:30194280""; MUTAGEN 256; /note=""N->A: Decreased affinity for PLCD4.""; /evidence=""ECO:0000269|PubMed:30194280""; MUTAGEN 256; /note=""N->E: Decreased affinity for PLCD4.""; /evidence=""ECO:0000269|PubMed:30194280""; MUTAGEN 257; /note=""K->A: No effect on binding to PLCD4.""; /evidence=""ECO:0000269|PubMed:30194280""; MUTAGEN 258; /note=""W->F: Increased affinity for PLCD4. No effect on binding to CCDC88C.""; /evidence=""ECO:0000269|PubMed:26126266, ECO:0000269|PubMed:30194280""; MUTAGEN 259; /note=""F->A: No effect on binding to PLCD4.""; /evidence=""ECO:0000269|PubMed:30194280""	NA	SUBCELLULAR LOCATION: Cytoplasm {ECO:0000269|PubMed:17635935}. Cell membrane {ECO:0000269|PubMed:17635935, ECO:0000269|PubMed:27864364}; Lipid-anchor {ECO:0000305}. Cytoplasm, cytoskeleton, microtubule organizing center, centrosome {ECO:0000269|PubMed:17635935}. Note=Localizes in the centrosomes of interphase and mitotic cells. Detected at the cleavage furrow and/or the midbody. {ECO:0000269|PubMed:17635935}.	NA	NA	PTM: (Microbial infection) Deamidated at Gln-204 by Photorhabdus asymbiotica toxin PAU_02230, blocking GTP hydrolysis of heterotrimeric GNAQ or GNA11 and G-alphai (GNAI1, GNAI2 or GNAI3) proteins, thereby activating RhoA. {ECO:0000269|PubMed:24141704}.	LIPID 2; /note=""N-myristoyl glycine""; /evidence=""ECO:0000269|PubMed:25255805""; LIPID 3; /note=""S-palmitoyl cysteine""; /evidence=""ECO:0000250""	NA	G-alpha family, G(i/o/t/z) subfamily	NA	DOMAIN 32..354; /note=""G-alpha""; /evidence=""ECO:0000255|PROSITE-ProRule:PRU01230""	REGION 35..48; /note=""G1 motif""; /evidence=""ECO:0000255|PROSITE-ProRule:PRU01230""; REGION 173..181; /note=""G2 motif""; /evidence=""ECO:0000255|PROSITE-ProRule:PRU01230""; REGION 196..205; /note=""G3 motif""; /evidence=""ECO:0000255|PROSITE-ProRule:PRU01230""; REGION 265..272; /note=""G4 motif""; /evidence=""ECO:0000255|PROSITE-ProRule:PRU01230""; REGION 324..329; /note=""G5 motif""; /evidence=""ECO:0000255|PROSITE-ProRule:PRU01230""
Molecular trait	protein	NA	prot-a-2420	finn-b-AD_EO	Alzheimer<c3><95>s disease (Early onset)	Proteasome activator complex subunit 1 (PSME1)	Inverse variance weighted	2	-0.214246	0.526173	0.683878	-1.24555	0.817054	0.80715	0.287784	2.26382	0.81 (0.29,2.26)	overlaps null	5.62e-06	NA	NA	NA	European	Males and Females	2018	10534735	3301	NA	NA	Immune system	Protein	Sun BB	29875488	NA	NA	NA	NA	Q06323	<a href="https://www.uniprot.org/uniprot/Q06323" target="_blank">Q06323</a>	PSME1_HUMAN	Proteasome activator complex subunit 1 (11S regulator complex subunit alpha) (REG-alpha) (Activator of multicatalytic protease subunit 1) (Interferon gamma up-regulated I-5111 protein) (IGUP I-5111) (Proteasome activator 28 subunit alpha) (PA28a) (PA28alpha)	PSME1 IFI5111	Homo sapiens (Human)	249	FUNCTION: Implicated in immunoproteasome assembly and required for efficient antigen processing. The PA28 activator complex enhances the generation of class I binding peptides by altering the cleavage pattern of the proteasome.	0	0	0	0	3D-structure;Alternative splicing;Direct protein sequencing;Proteasome;Reference proteome	Evidence at protein level	0	P22607; Q14957; P06396; Q8WXH2; Q9UL46; Q5JTV8; Q9UMX0; Q9Y649	0	INDUCTION: By IFNG/IFN-gamma.	0	antigen processing and presentation of exogenous antigen [GO:0019884]; positive regulation of endopeptidase activity [GO:0010950]; regulation of G1/S transition of mitotic cell cycle [GO:2000045]; regulation of proteasomal protein catabolic process [GO:0061136]	cytoplasm [GO:0005737]; cytosol [GO:0005829]; extracellular exosome [GO:0070062]; nucleoplasm [GO:0005654]; proteasome activator complex [GO:0008537]; proteasome complex [GO:0000502]	endopeptidase activator activity [GO:0061133]	0	0	0	0	0	0	0	0	0	PA28 family	0	0	REGION 60..102; /note=""""Disordered""""; /evidence=""""ECO:0000256|SAM:MobiDB-lite""""
Molecular trait	protein	NA	prot-a-2420	finn-b-AD_EO	Alzheimer<c3><95>s disease (Early onset)	Proteasome activator complex subunit 1 (PSME1)	Maximum likelihood	2	-0.223998	0.119177	0.0601701	-0.457584	0.00958834	0.799317	0.632811	1.00963	0.8 (0.63,1.01)	overlaps null	5.62e-06	NA	NA	NA	European	Males and Females	2018	10534735	3301	NA	NA	Immune system	Protein	Sun BB	29875488	NA	NA	NA	NA	Q06323	<a href="https://www.uniprot.org/uniprot/Q06323" target="_blank">Q06323</a>	PSME1_HUMAN	Proteasome activator complex subunit 1 (11S regulator complex subunit alpha) (REG-alpha) (Activator of multicatalytic protease subunit 1) (Interferon gamma up-regulated I-5111 protein) (IGUP I-5111) (Proteasome activator 28 subunit alpha) (PA28a) (PA28alpha)	PSME1 IFI5111	Homo sapiens (Human)	249	FUNCTION: Implicated in immunoproteasome assembly and required for efficient antigen processing. The PA28 activator complex enhances the generation of class I binding peptides by altering the cleavage pattern of the proteasome.	0	0	0	0	3D-structure;Alternative splicing;Direct protein sequencing;Proteasome;Reference proteome	Evidence at protein level	0	P22607; Q14957; P06396; Q8WXH2; Q9UL46; Q5JTV8; Q9UMX0; Q9Y649	0	INDUCTION: By IFNG/IFN-gamma.	0	antigen processing and presentation of exogenous antigen [GO:0019884]; positive regulation of endopeptidase activity [GO:0010950]; regulation of G1/S transition of mitotic cell cycle [GO:2000045]; regulation of proteasomal protein catabolic process [GO:0061136]	cytoplasm [GO:0005737]; cytosol [GO:0005829]; extracellular exosome [GO:0070062]; nucleoplasm [GO:0005654]; proteasome activator complex [GO:0008537]; proteasome complex [GO:0000502]	endopeptidase activator activity [GO:0061133]	0	0	0	0	0	0	0	0	0	PA28 family	0	0	REGION 60..102; /note=""""Disordered""""; /evidence=""""ECO:0000256|SAM:MobiDB-lite""""
Molecular trait	protein	NA	prot-a-2930	finn-b-AD_EO	Alzheimer<c3><95>s disease (Early onset)	Tubulin-specific chaperone A (TBCA)	Inverse variance weighted	2	-1.12348	0.313869	0.000344319	-1.73866	-0.508295	0.325147	0.175755	0.60152	0.33 (0.18,0.6)	negative	5.09e-06	NA	NA	NA	European	Males and Females	2018	10534735	3301	NA	NA	Immune system	Protein	Sun BB	29875488	NA	NA	NA	NA	O75347	<a href="https://www.uniprot.org/uniprot/O75347" target="_blank">O75347</a>	TBCA_HUMAN	Tubulin-specific chaperone A (TCP1-chaperonin cofactor A) (Tubulin-folding cofactor A) (CFA)	TBCA	Homo sapiens (Human)	108	FUNCTION: Tubulin-folding protein; involved in the early step of the tubulin folding pathway.	0	0	0	0	3D-structure;Acetylation;Alternative splicing;Chaperone;Cytoplasm;Cytoskeleton;Microtubule;Reference proteome	Evidence at protein level	0	Q9NYB0; PRO_0000449645 [P0DTC1]	0	0	0	post-chaperonin tubulin folding pathway [GO:0007023]; protein folding [GO:0006457]; tubulin complex assembly [GO:0007021]	cytoplasm [GO:0005737]; microtubule [GO:0005874]; microtubule cytoskeleton [GO:0015630]; nucleolus [GO:0005730]	beta-tubulin binding [GO:0048487]; chaperone binding [GO:0051087]; RNA binding [GO:0003723]; tubulin binding [GO:0015631]	0	0	0	SUBCELLULAR LOCATION: Cytoplasm, cytoskeleton.	0	0	0	0	0	TBCA family	0	0	0
Molecular trait	protein	NA	prot-a-2930	finn-b-AD_EO	Alzheimer<c3><95>s disease (Early onset)	Tubulin-specific chaperone A (TBCA)	Maximum likelihood	2	-1.14415	0.073032	2.57e-55	-1.28729	-1.00101	0.318494	0.276017	0.367509	0.32 (0.28,0.37)	negative	5.09e-06	NA	NA	NA	European	Males and Females	2018	10534735	3301	NA	NA	Immune system	Protein	Sun BB	29875488	NA	NA	NA	NA	O75347	<a href="https://www.uniprot.org/uniprot/O75347" target="_blank">O75347</a>	TBCA_HUMAN	Tubulin-specific chaperone A (TCP1-chaperonin cofactor A) (Tubulin-folding cofactor A) (CFA)	TBCA	Homo sapiens (Human)	108	FUNCTION: Tubulin-folding protein; involved in the early step of the tubulin folding pathway.	0	0	0	0	3D-structure;Acetylation;Alternative splicing;Chaperone;Cytoplasm;Cytoskeleton;Microtubule;Reference proteome	Evidence at protein level	0	Q9NYB0; PRO_0000449645 [P0DTC1]	0	0	0	post-chaperonin tubulin folding pathway [GO:0007023]; protein folding [GO:0006457]; tubulin complex assembly [GO:0007021]	cytoplasm [GO:0005737]; microtubule [GO:0005874]; microtubule cytoskeleton [GO:0015630]; nucleolus [GO:0005730]	beta-tubulin binding [GO:0048487]; chaperone binding [GO:0051087]; RNA binding [GO:0003723]; tubulin binding [GO:0015631]	0	0	0	SUBCELLULAR LOCATION: Cytoplasm, cytoskeleton.	0	0	0	0	0	TBCA family	0	0	0
Molecular trait	protein	NA	prot-a-3203	finn-b-AD_EO	Alzheimer<c3><95>s disease (Early onset)	Vacuolar protein sorting-associated protein 29 (VPS29)	Inverse variance weighted	3	-0.2445	0.0757257	0.00124332	-0.392922	-0.0960771	0.783096	0.675081	0.908394	0.78 (0.68,0.91)	negative	0.70163	0.0536834	0.576848	NA	European	Males and Females	2018	10534735	3301	NA	NA	Immune system	Protein	Sun BB	29875488	NA	NA	NA	NA	Q9UBQ0	<a href="https://www.uniprot.org/uniprot/Q9UBQ0" target="_blank">Q9UBQ0</a>	VPS29_HUMAN	Vacuolar protein sorting-associated protein 29 (hVPS29) (PEP11 homolog) (Vesicle protein sorting 29)	VPS29 DC15 DC7 MDS007	Homo sapiens (Human)	182	FUNCTION: Acts as component of the retromer cargo-selective complex (CSC). The CSC is believed to be the core functional component of retromer or respective retromer complex variants acting to prevent missorting of selected transmembrane cargo proteins into the lysosomal degradation pathway. The recruitment of the CSC to the endosomal membrane involves RAB7A and SNX3. The SNX-BAR retromer mediates retrograde transport of cargo proteins from endosomes to the trans-Golgi network (TGN) and is involved in endosome-to-plasma membrane transport for cargo protein recycling. The SNX3-retromer mediates the retrograde endosome-to-TGN transport of WLS distinct from the SNX-BAR retromer pathway. The SNX27-retromer is believed to be involved in endosome-to-plasma membrane trafficking and recycling of a broad spectrum of cargo proteins. The CSC seems to act as recruitment hub for other proteins, such as the WASH complex and TBC1D5. Required to regulate transcytosis of the polymeric immunoglobulin receptor (pIgR-pIgA) (PubMed:15247922, PubMed:21725319, PubMed:23563491). Acts also as component of the retriever complex. The retriever complex is a heterotrimeric complex related to retromer cargo-selective complex (CSC) and essential for retromer-independent retrieval and recycling of numerous cargos such as integrin alpha-5/beta-1 (ITGA5:ITGB1) (PubMed:28892079). In the endosomes, retriever complex drives the retrieval and recycling of NxxY-motif-containing cargo proteins by coupling to SNX17, a cargo essential for the homeostatic maintenance of numerous cell surface proteins associated with processes that include cell migration, cell adhesion, nutrient supply and cell signaling (PubMed:28892079). The recruitment of the retriever complex to the endosomal membrane involves CCC and WASH complexes (PubMed:28892079). Involved in GLUT1 endosome-to-plasma membrane trafficking; the function is dependent of association with ANKRD27 (PubMed:24856514). {ECO:0000269|PubMed:24856514, ECO:0000269|PubMed:28892079, ECO:0000303|PubMed:15247922, ECO:0000303|PubMed:21725319, ECO:0000303|PubMed:23563491}.; FUNCTION: (Microbial infection) The heterotrimeric retromer cargo-selective complex (CSC) mediates the exit of human papillomavirus from the early endosome and the delivery to the Golgi apparatus. {ECO:0000269|PubMed:25693203}.	0	0	0	0	3D-structure;Acetylation;Alternative splicing;Cytoplasm;Endosome;Host-virus interaction;Membrane;Metal-binding;Protein transport;Reference proteome;Transport;Zinc	Evidence at protein level	0	B9A6K1; Q92609; O75436; Q96QK1; P01023; P60709; P51693; P21810; Q13867; Q9UQM7; P29466-3; P48730-2; O14576-2; P06241; P10809; Q07954-2; Q99683; I6L9F6; Q99497; P27986-2; Q9BXM7; P17612; Q05655; O60260-5; P63000; P01011; P37840; Q99523; Q13501; Q9UNE7; Q15583; Q5TGY1; Q96QK1	0	0	TISSUE SPECIFICITY: Ubiquitous. Highly expressed in heart, lung, placenta, spleen, peripheral blood leukocytes, thymus, colon skeletal muscle, kidney and brain.	endocytic recycling [GO:0032456]; intracellular protein transport [GO:0006886]; retrograde transport, endosome to Golgi [GO:0042147]	cytosol [GO:0005829]; early endosome [GO:0005769]; endosome [GO:0005768]; endosome membrane [GO:0010008]; intracellular membrane-bounded organelle [GO:0043231]; late endosome [GO:0005770]; retromer complex [GO:0030904]; retromer, cargo-selective complex [GO:0030906]	metal ion binding [GO:0046872]	0	MUTAGEN 8; /note=""""D->A: Loss of in vitro protein phosphatase activity.""""; /evidence=""""ECO:0000269|PubMed:16737443""""; MUTAGEN 39; /note=""""N->A: Loss of in vitro protein phosphatase activity.""""; /evidence=""""ECO:0000269|PubMed:16737443""""; MUTAGEN 39; /note=""""N->D: No effect on in vitro protein phosphatase activity.""""; /evidence=""""ECO:0000269|PubMed:16737443""""; MUTAGEN 62; /note=""""D->A,N: Loss of in vitro protein phosphatase activity.""""; /evidence=""""ECO:0000269|PubMed:16737443""""; MUTAGEN 86; /note=""""H->A: Loss of in vitro protein phosphatase activity.""""; /evidence=""""ECO:0000269|PubMed:16737443""""; MUTAGEN 90; /note=""""V->D: Decreases interaction with VPS35.""""; MUTAGEN 91; /note=""""I->D: Disrupts interaction with VPS35.""""; MUTAGEN 117; /note=""""H->A: Loss of in vitro protein phosphatase activity.""""; /evidence=""""ECO:0000269|PubMed:16737443""""; MUTAGEN 152; /note=""""L->E: Disrupts interaction with TBC1D5.""""; /evidence=""""ECO:0000269|PubMed:20923837""""	0	SUBCELLULAR LOCATION: Cytoplasm. Membrane; Peripheral membrane protein. Endosome membrane {ECO:0000250|UniProtKB:Q9QZ88}; Peripheral membrane protein {ECO:0000250|UniProtKB:Q9QZ88}. Early endosome {ECO:0000305}. Late endosome {ECO:0000305}.	0	0	0	0	0	VPS29 family	0	0	0
Molecular trait	protein	NA	prot-a-3203	finn-b-AD_EO	Alzheimer<c3><95>s disease (Early onset)	Vacuolar protein sorting-associated protein 29 (VPS29)	MR Egger	3	-0.28777	0.0937192	0.200434	-0.471459	-0.10408	0.749934	0.624091	0.901153	0.75 (0.62,0.9)	overlaps null	0.70163	0.0536834	0.576848	NA	European	Males and Females	2018	10534735	3301	NA	NA	Immune system	Protein	Sun BB	29875488	NA	NA	NA	NA	Q9UBQ0	<a href="https://www.uniprot.org/uniprot/Q9UBQ0" target="_blank">Q9UBQ0</a>	VPS29_HUMAN	Vacuolar protein sorting-associated protein 29 (hVPS29) (PEP11 homolog) (Vesicle protein sorting 29)	VPS29 DC15 DC7 MDS007	Homo sapiens (Human)	182	FUNCTION: Acts as component of the retromer cargo-selective complex (CSC). The CSC is believed to be the core functional component of retromer or respective retromer complex variants acting to prevent missorting of selected transmembrane cargo proteins into the lysosomal degradation pathway. The recruitment of the CSC to the endosomal membrane involves RAB7A and SNX3. The SNX-BAR retromer mediates retrograde transport of cargo proteins from endosomes to the trans-Golgi network (TGN) and is involved in endosome-to-plasma membrane transport for cargo protein recycling. The SNX3-retromer mediates the retrograde endosome-to-TGN transport of WLS distinct from the SNX-BAR retromer pathway. The SNX27-retromer is believed to be involved in endosome-to-plasma membrane trafficking and recycling of a broad spectrum of cargo proteins. The CSC seems to act as recruitment hub for other proteins, such as the WASH complex and TBC1D5. Required to regulate transcytosis of the polymeric immunoglobulin receptor (pIgR-pIgA) (PubMed:15247922, PubMed:21725319, PubMed:23563491). Acts also as component of the retriever complex. The retriever complex is a heterotrimeric complex related to retromer cargo-selective complex (CSC) and essential for retromer-independent retrieval and recycling of numerous cargos such as integrin alpha-5/beta-1 (ITGA5:ITGB1) (PubMed:28892079). In the endosomes, retriever complex drives the retrieval and recycling of NxxY-motif-containing cargo proteins by coupling to SNX17, a cargo essential for the homeostatic maintenance of numerous cell surface proteins associated with processes that include cell migration, cell adhesion, nutrient supply and cell signaling (PubMed:28892079). The recruitment of the retriever complex to the endosomal membrane involves CCC and WASH complexes (PubMed:28892079). Involved in GLUT1 endosome-to-plasma membrane trafficking; the function is dependent of association with ANKRD27 (PubMed:24856514). {ECO:0000269|PubMed:24856514, ECO:0000269|PubMed:28892079, ECO:0000303|PubMed:15247922, ECO:0000303|PubMed:21725319, ECO:0000303|PubMed:23563491}.; FUNCTION: (Microbial infection) The heterotrimeric retromer cargo-selective complex (CSC) mediates the exit of human papillomavirus from the early endosome and the delivery to the Golgi apparatus. {ECO:0000269|PubMed:25693203}.	0	0	0	0	3D-structure;Acetylation;Alternative splicing;Cytoplasm;Endosome;Host-virus interaction;Membrane;Metal-binding;Protein transport;Reference proteome;Transport;Zinc	Evidence at protein level	0	B9A6K1; Q92609; O75436; Q96QK1; P01023; P60709; P51693; P21810; Q13867; Q9UQM7; P29466-3; P48730-2; O14576-2; P06241; P10809; Q07954-2; Q99683; I6L9F6; Q99497; P27986-2; Q9BXM7; P17612; Q05655; O60260-5; P63000; P01011; P37840; Q99523; Q13501; Q9UNE7; Q15583; Q5TGY1; Q96QK1	0	0	TISSUE SPECIFICITY: Ubiquitous. Highly expressed in heart, lung, placenta, spleen, peripheral blood leukocytes, thymus, colon skeletal muscle, kidney and brain.	endocytic recycling [GO:0032456]; intracellular protein transport [GO:0006886]; retrograde transport, endosome to Golgi [GO:0042147]	cytosol [GO:0005829]; early endosome [GO:0005769]; endosome [GO:0005768]; endosome membrane [GO:0010008]; intracellular membrane-bounded organelle [GO:0043231]; late endosome [GO:0005770]; retromer complex [GO:0030904]; retromer, cargo-selective complex [GO:0030906]	metal ion binding [GO:0046872]	0	MUTAGEN 8; /note=""""D->A: Loss of in vitro protein phosphatase activity.""""; /evidence=""""ECO:0000269|PubMed:16737443""""; MUTAGEN 39; /note=""""N->A: Loss of in vitro protein phosphatase activity.""""; /evidence=""""ECO:0000269|PubMed:16737443""""; MUTAGEN 39; /note=""""N->D: No effect on in vitro protein phosphatase activity.""""; /evidence=""""ECO:0000269|PubMed:16737443""""; MUTAGEN 62; /note=""""D->A,N: Loss of in vitro protein phosphatase activity.""""; /evidence=""""ECO:0000269|PubMed:16737443""""; MUTAGEN 86; /note=""""H->A: Loss of in vitro protein phosphatase activity.""""; /evidence=""""ECO:0000269|PubMed:16737443""""; MUTAGEN 90; /note=""""V->D: Decreases interaction with VPS35.""""; MUTAGEN 91; /note=""""I->D: Disrupts interaction with VPS35.""""; MUTAGEN 117; /note=""""H->A: Loss of in vitro protein phosphatase activity.""""; /evidence=""""ECO:0000269|PubMed:16737443""""; MUTAGEN 152; /note=""""L->E: Disrupts interaction with TBC1D5.""""; /evidence=""""ECO:0000269|PubMed:20923837""""	0	SUBCELLULAR LOCATION: Cytoplasm. Membrane; Peripheral membrane protein. Endosome membrane {ECO:0000250|UniProtKB:Q9QZ88}; Peripheral membrane protein {ECO:0000250|UniProtKB:Q9QZ88}. Early endosome {ECO:0000305}. Late endosome {ECO:0000305}.	0	0	0	0	0	VPS29 family	0	0	0
Molecular trait	protein	NA	prot-a-3203	finn-b-AD_EO	Alzheimer<c3><95>s disease (Early onset)	Vacuolar protein sorting-associated protein 29 (VPS29)	Weighted median	3	-0.24702	0.0777419	0.00148585	-0.399394	-0.0946455	0.781125	0.670727	0.909695	0.78 (0.67,0.91)	negative	0.70163	0.0536834	0.576848	NA	European	Males and Females	2018	10534735	3301	NA	NA	Immune system	Protein	Sun BB	29875488	NA	NA	NA	NA	Q9UBQ0	<a href="https://www.uniprot.org/uniprot/Q9UBQ0" target="_blank">Q9UBQ0</a>	VPS29_HUMAN	Vacuolar protein sorting-associated protein 29 (hVPS29) (PEP11 homolog) (Vesicle protein sorting 29)	VPS29 DC15 DC7 MDS007	Homo sapiens (Human)	182	FUNCTION: Acts as component of the retromer cargo-selective complex (CSC). The CSC is believed to be the core functional component of retromer or respective retromer complex variants acting to prevent missorting of selected transmembrane cargo proteins into the lysosomal degradation pathway. The recruitment of the CSC to the endosomal membrane involves RAB7A and SNX3. The SNX-BAR retromer mediates retrograde transport of cargo proteins from endosomes to the trans-Golgi network (TGN) and is involved in endosome-to-plasma membrane transport for cargo protein recycling. The SNX3-retromer mediates the retrograde endosome-to-TGN transport of WLS distinct from the SNX-BAR retromer pathway. The SNX27-retromer is believed to be involved in endosome-to-plasma membrane trafficking and recycling of a broad spectrum of cargo proteins. The CSC seems to act as recruitment hub for other proteins, such as the WASH complex and TBC1D5. Required to regulate transcytosis of the polymeric immunoglobulin receptor (pIgR-pIgA) (PubMed:15247922, PubMed:21725319, PubMed:23563491). Acts also as component of the retriever complex. The retriever complex is a heterotrimeric complex related to retromer cargo-selective complex (CSC) and essential for retromer-independent retrieval and recycling of numerous cargos such as integrin alpha-5/beta-1 (ITGA5:ITGB1) (PubMed:28892079). In the endosomes, retriever complex drives the retrieval and recycling of NxxY-motif-containing cargo proteins by coupling to SNX17, a cargo essential for the homeostatic maintenance of numerous cell surface proteins associated with processes that include cell migration, cell adhesion, nutrient supply and cell signaling (PubMed:28892079). The recruitment of the retriever complex to the endosomal membrane involves CCC and WASH complexes (PubMed:28892079). Involved in GLUT1 endosome-to-plasma membrane trafficking; the function is dependent of association with ANKRD27 (PubMed:24856514). {ECO:0000269|PubMed:24856514, ECO:0000269|PubMed:28892079, ECO:0000303|PubMed:15247922, ECO:0000303|PubMed:21725319, ECO:0000303|PubMed:23563491}.; FUNCTION: (Microbial infection) The heterotrimeric retromer cargo-selective complex (CSC) mediates the exit of human papillomavirus from the early endosome and the delivery to the Golgi apparatus. {ECO:0000269|PubMed:25693203}.	0	0	0	0	3D-structure;Acetylation;Alternative splicing;Cytoplasm;Endosome;Host-virus interaction;Membrane;Metal-binding;Protein transport;Reference proteome;Transport;Zinc	Evidence at protein level	0	B9A6K1; Q92609; O75436; Q96QK1; P01023; P60709; P51693; P21810; Q13867; Q9UQM7; P29466-3; P48730-2; O14576-2; P06241; P10809; Q07954-2; Q99683; I6L9F6; Q99497; P27986-2; Q9BXM7; P17612; Q05655; O60260-5; P63000; P01011; P37840; Q99523; Q13501; Q9UNE7; Q15583; Q5TGY1; Q96QK1	0	0	TISSUE SPECIFICITY: Ubiquitous. Highly expressed in heart, lung, placenta, spleen, peripheral blood leukocytes, thymus, colon skeletal muscle, kidney and brain.	endocytic recycling [GO:0032456]; intracellular protein transport [GO:0006886]; retrograde transport, endosome to Golgi [GO:0042147]	cytosol [GO:0005829]; early endosome [GO:0005769]; endosome [GO:0005768]; endosome membrane [GO:0010008]; intracellular membrane-bounded organelle [GO:0043231]; late endosome [GO:0005770]; retromer complex [GO:0030904]; retromer, cargo-selective complex [GO:0030906]	metal ion binding [GO:0046872]	0	MUTAGEN 8; /note=""""D->A: Loss of in vitro protein phosphatase activity.""""; /evidence=""""ECO:0000269|PubMed:16737443""""; MUTAGEN 39; /note=""""N->A: Loss of in vitro protein phosphatase activity.""""; /evidence=""""ECO:0000269|PubMed:16737443""""; MUTAGEN 39; /note=""""N->D: No effect on in vitro protein phosphatase activity.""""; /evidence=""""ECO:0000269|PubMed:16737443""""; MUTAGEN 62; /note=""""D->A,N: Loss of in vitro protein phosphatase activity.""""; /evidence=""""ECO:0000269|PubMed:16737443""""; MUTAGEN 86; /note=""""H->A: Loss of in vitro protein phosphatase activity.""""; /evidence=""""ECO:0000269|PubMed:16737443""""; MUTAGEN 90; /note=""""V->D: Decreases interaction with VPS35.""""; MUTAGEN 91; /note=""""I->D: Disrupts interaction with VPS35.""""; MUTAGEN 117; /note=""""H->A: Loss of in vitro protein phosphatase activity.""""; /evidence=""""ECO:0000269|PubMed:16737443""""; MUTAGEN 152; /note=""""L->E: Disrupts interaction with TBC1D5.""""; /evidence=""""ECO:0000269|PubMed:20923837""""	0	SUBCELLULAR LOCATION: Cytoplasm. Membrane; Peripheral membrane protein. Endosome membrane {ECO:0000250|UniProtKB:Q9QZ88}; Peripheral membrane protein {ECO:0000250|UniProtKB:Q9QZ88}. Early endosome {ECO:0000305}. Late endosome {ECO:0000305}.	0	0	0	0	0	VPS29 family	0	0	0
Molecular trait	protein	NA	prot-a-3203	finn-b-AD_EO	Alzheimer<c3><95>s disease (Early onset)	Vacuolar protein sorting-associated protein 29 (VPS29)	Simple mode	3	0.0121501	0.20157	0.957416	-0.382928	0.407228	1.01222	0.681862	1.50265	1.01 (0.68,1.5)	overlaps null	0.70163	0.0536834	0.576848	NA	European	Males and Females	2018	10534735	3301	NA	NA	Immune system	Protein	Sun BB	29875488	NA	NA	NA	NA	Q9UBQ0	<a href="https://www.uniprot.org/uniprot/Q9UBQ0" target="_blank">Q9UBQ0</a>	VPS29_HUMAN	Vacuolar protein sorting-associated protein 29 (hVPS29) (PEP11 homolog) (Vesicle protein sorting 29)	VPS29 DC15 DC7 MDS007	Homo sapiens (Human)	182	FUNCTION: Acts as component of the retromer cargo-selective complex (CSC). The CSC is believed to be the core functional component of retromer or respective retromer complex variants acting to prevent missorting of selected transmembrane cargo proteins into the lysosomal degradation pathway. The recruitment of the CSC to the endosomal membrane involves RAB7A and SNX3. The SNX-BAR retromer mediates retrograde transport of cargo proteins from endosomes to the trans-Golgi network (TGN) and is involved in endosome-to-plasma membrane transport for cargo protein recycling. The SNX3-retromer mediates the retrograde endosome-to-TGN transport of WLS distinct from the SNX-BAR retromer pathway. The SNX27-retromer is believed to be involved in endosome-to-plasma membrane trafficking and recycling of a broad spectrum of cargo proteins. The CSC seems to act as recruitment hub for other proteins, such as the WASH complex and TBC1D5. Required to regulate transcytosis of the polymeric immunoglobulin receptor (pIgR-pIgA) (PubMed:15247922, PubMed:21725319, PubMed:23563491). Acts also as component of the retriever complex. The retriever complex is a heterotrimeric complex related to retromer cargo-selective complex (CSC) and essential for retromer-independent retrieval and recycling of numerous cargos such as integrin alpha-5/beta-1 (ITGA5:ITGB1) (PubMed:28892079). In the endosomes, retriever complex drives the retrieval and recycling of NxxY-motif-containing cargo proteins by coupling to SNX17, a cargo essential for the homeostatic maintenance of numerous cell surface proteins associated with processes that include cell migration, cell adhesion, nutrient supply and cell signaling (PubMed:28892079). The recruitment of the retriever complex to the endosomal membrane involves CCC and WASH complexes (PubMed:28892079). Involved in GLUT1 endosome-to-plasma membrane trafficking; the function is dependent of association with ANKRD27 (PubMed:24856514). {ECO:0000269|PubMed:24856514, ECO:0000269|PubMed:28892079, ECO:0000303|PubMed:15247922, ECO:0000303|PubMed:21725319, ECO:0000303|PubMed:23563491}.; FUNCTION: (Microbial infection) The heterotrimeric retromer cargo-selective complex (CSC) mediates the exit of human papillomavirus from the early endosome and the delivery to the Golgi apparatus. {ECO:0000269|PubMed:25693203}.	0	0	0	0	3D-structure;Acetylation;Alternative splicing;Cytoplasm;Endosome;Host-virus interaction;Membrane;Metal-binding;Protein transport;Reference proteome;Transport;Zinc	Evidence at protein level	0	B9A6K1; Q92609; O75436; Q96QK1; P01023; P60709; P51693; P21810; Q13867; Q9UQM7; P29466-3; P48730-2; O14576-2; P06241; P10809; Q07954-2; Q99683; I6L9F6; Q99497; P27986-2; Q9BXM7; P17612; Q05655; O60260-5; P63000; P01011; P37840; Q99523; Q13501; Q9UNE7; Q15583; Q5TGY1; Q96QK1	0	0	TISSUE SPECIFICITY: Ubiquitous. Highly expressed in heart, lung, placenta, spleen, peripheral blood leukocytes, thymus, colon skeletal muscle, kidney and brain.	endocytic recycling [GO:0032456]; intracellular protein transport [GO:0006886]; retrograde transport, endosome to Golgi [GO:0042147]	cytosol [GO:0005829]; early endosome [GO:0005769]; endosome [GO:0005768]; endosome membrane [GO:0010008]; intracellular membrane-bounded organelle [GO:0043231]; late endosome [GO:0005770]; retromer complex [GO:0030904]; retromer, cargo-selective complex [GO:0030906]	metal ion binding [GO:0046872]	0	MUTAGEN 8; /note=""""D->A: Loss of in vitro protein phosphatase activity.""""; /evidence=""""ECO:0000269|PubMed:16737443""""; MUTAGEN 39; /note=""""N->A: Loss of in vitro protein phosphatase activity.""""; /evidence=""""ECO:0000269|PubMed:16737443""""; MUTAGEN 39; /note=""""N->D: No effect on in vitro protein phosphatase activity.""""; /evidence=""""ECO:0000269|PubMed:16737443""""; MUTAGEN 62; /note=""""D->A,N: Loss of in vitro protein phosphatase activity.""""; /evidence=""""ECO:0000269|PubMed:16737443""""; MUTAGEN 86; /note=""""H->A: Loss of in vitro protein phosphatase activity.""""; /evidence=""""ECO:0000269|PubMed:16737443""""; MUTAGEN 90; /note=""""V->D: Decreases interaction with VPS35.""""; MUTAGEN 91; /note=""""I->D: Disrupts interaction with VPS35.""""; MUTAGEN 117; /note=""""H->A: Loss of in vitro protein phosphatase activity.""""; /evidence=""""ECO:0000269|PubMed:16737443""""; MUTAGEN 152; /note=""""L->E: Disrupts interaction with TBC1D5.""""; /evidence=""""ECO:0000269|PubMed:20923837""""	0	SUBCELLULAR LOCATION: Cytoplasm. Membrane; Peripheral membrane protein. Endosome membrane {ECO:0000250|UniProtKB:Q9QZ88}; Peripheral membrane protein {ECO:0000250|UniProtKB:Q9QZ88}. Early endosome {ECO:0000305}. Late endosome {ECO:0000305}.	0	0	0	0	0	VPS29 family	0	0	0
Molecular trait	protein	NA	prot-a-3203	finn-b-AD_EO	Alzheimer<c3><95>s disease (Early onset)	Vacuolar protein sorting-associated protein 29 (VPS29)	Weighted mode	3	-0.258907	0.0785821	0.0810759	-0.412928	-0.104886	0.771895	0.66171	0.900427	0.77 (0.66,0.9)	overlaps null	0.70163	0.0536834	0.576848	NA	European	Males and Females	2018	10534735	3301	NA	NA	Immune system	Protein	Sun BB	29875488	NA	NA	NA	NA	Q9UBQ0	<a href="https://www.uniprot.org/uniprot/Q9UBQ0" target="_blank">Q9UBQ0</a>	VPS29_HUMAN	Vacuolar protein sorting-associated protein 29 (hVPS29) (PEP11 homolog) (Vesicle protein sorting 29)	VPS29 DC15 DC7 MDS007	Homo sapiens (Human)	182	FUNCTION: Acts as component of the retromer cargo-selective complex (CSC). The CSC is believed to be the core functional component of retromer or respective retromer complex variants acting to prevent missorting of selected transmembrane cargo proteins into the lysosomal degradation pathway. The recruitment of the CSC to the endosomal membrane involves RAB7A and SNX3. The SNX-BAR retromer mediates retrograde transport of cargo proteins from endosomes to the trans-Golgi network (TGN) and is involved in endosome-to-plasma membrane transport for cargo protein recycling. The SNX3-retromer mediates the retrograde endosome-to-TGN transport of WLS distinct from the SNX-BAR retromer pathway. The SNX27-retromer is believed to be involved in endosome-to-plasma membrane trafficking and recycling of a broad spectrum of cargo proteins. The CSC seems to act as recruitment hub for other proteins, such as the WASH complex and TBC1D5. Required to regulate transcytosis of the polymeric immunoglobulin receptor (pIgR-pIgA) (PubMed:15247922, PubMed:21725319, PubMed:23563491). Acts also as component of the retriever complex. The retriever complex is a heterotrimeric complex related to retromer cargo-selective complex (CSC) and essential for retromer-independent retrieval and recycling of numerous cargos such as integrin alpha-5/beta-1 (ITGA5:ITGB1) (PubMed:28892079). In the endosomes, retriever complex drives the retrieval and recycling of NxxY-motif-containing cargo proteins by coupling to SNX17, a cargo essential for the homeostatic maintenance of numerous cell surface proteins associated with processes that include cell migration, cell adhesion, nutrient supply and cell signaling (PubMed:28892079). The recruitment of the retriever complex to the endosomal membrane involves CCC and WASH complexes (PubMed:28892079). Involved in GLUT1 endosome-to-plasma membrane trafficking; the function is dependent of association with ANKRD27 (PubMed:24856514). {ECO:0000269|PubMed:24856514, ECO:0000269|PubMed:28892079, ECO:0000303|PubMed:15247922, ECO:0000303|PubMed:21725319, ECO:0000303|PubMed:23563491}.; FUNCTION: (Microbial infection) The heterotrimeric retromer cargo-selective complex (CSC) mediates the exit of human papillomavirus from the early endosome and the delivery to the Golgi apparatus. {ECO:0000269|PubMed:25693203}.	0	0	0	0	3D-structure;Acetylation;Alternative splicing;Cytoplasm;Endosome;Host-virus interaction;Membrane;Metal-binding;Protein transport;Reference proteome;Transport;Zinc	Evidence at protein level	0	B9A6K1; Q92609; O75436; Q96QK1; P01023; P60709; P51693; P21810; Q13867; Q9UQM7; P29466-3; P48730-2; O14576-2; P06241; P10809; Q07954-2; Q99683; I6L9F6; Q99497; P27986-2; Q9BXM7; P17612; Q05655; O60260-5; P63000; P01011; P37840; Q99523; Q13501; Q9UNE7; Q15583; Q5TGY1; Q96QK1	0	0	TISSUE SPECIFICITY: Ubiquitous. Highly expressed in heart, lung, placenta, spleen, peripheral blood leukocytes, thymus, colon skeletal muscle, kidney and brain.	endocytic recycling [GO:0032456]; intracellular protein transport [GO:0006886]; retrograde transport, endosome to Golgi [GO:0042147]	cytosol [GO:0005829]; early endosome [GO:0005769]; endosome [GO:0005768]; endosome membrane [GO:0010008]; intracellular membrane-bounded organelle [GO:0043231]; late endosome [GO:0005770]; retromer complex [GO:0030904]; retromer, cargo-selective complex [GO:0030906]	metal ion binding [GO:0046872]	0	MUTAGEN 8; /note=""""D->A: Loss of in vitro protein phosphatase activity.""""; /evidence=""""ECO:0000269|PubMed:16737443""""; MUTAGEN 39; /note=""""N->A: Loss of in vitro protein phosphatase activity.""""; /evidence=""""ECO:0000269|PubMed:16737443""""; MUTAGEN 39; /note=""""N->D: No effect on in vitro protein phosphatase activity.""""; /evidence=""""ECO:0000269|PubMed:16737443""""; MUTAGEN 62; /note=""""D->A,N: Loss of in vitro protein phosphatase activity.""""; /evidence=""""ECO:0000269|PubMed:16737443""""; MUTAGEN 86; /note=""""H->A: Loss of in vitro protein phosphatase activity.""""; /evidence=""""ECO:0000269|PubMed:16737443""""; MUTAGEN 90; /note=""""V->D: Decreases interaction with VPS35.""""; MUTAGEN 91; /note=""""I->D: Disrupts interaction with VPS35.""""; MUTAGEN 117; /note=""""H->A: Loss of in vitro protein phosphatase activity.""""; /evidence=""""ECO:0000269|PubMed:16737443""""; MUTAGEN 152; /note=""""L->E: Disrupts interaction with TBC1D5.""""; /evidence=""""ECO:0000269|PubMed:20923837""""	0	SUBCELLULAR LOCATION: Cytoplasm. Membrane; Peripheral membrane protein. Endosome membrane {ECO:0000250|UniProtKB:Q9QZ88}; Peripheral membrane protein {ECO:0000250|UniProtKB:Q9QZ88}. Early endosome {ECO:0000305}. Late endosome {ECO:0000305}.	0	0	0	0	0	VPS29 family	0	0	0
Molecular trait	protein	NA	prot-a-3203	finn-b-AD_EO	Alzheimer<c3><95>s disease (Early onset)	Vacuolar protein sorting-associated protein 29 (VPS29)	Maximum likelihood	3	-0.244698	0.0759525	0.00127419	-0.393565	-0.0958315	0.782941	0.674647	0.908617	0.78 (0.67,0.91)	negative	0.70163	0.0536834	0.576848	NA	European	Males and Females	2018	10534735	3301	NA	NA	Immune system	Protein	Sun BB	29875488	NA	NA	NA	NA	Q9UBQ0	<a href="https://www.uniprot.org/uniprot/Q9UBQ0" target="_blank">Q9UBQ0</a>	VPS29_HUMAN	Vacuolar protein sorting-associated protein 29 (hVPS29) (PEP11 homolog) (Vesicle protein sorting 29)	VPS29 DC15 DC7 MDS007	Homo sapiens (Human)	182	FUNCTION: Acts as component of the retromer cargo-selective complex (CSC). The CSC is believed to be the core functional component of retromer or respective retromer complex variants acting to prevent missorting of selected transmembrane cargo proteins into the lysosomal degradation pathway. The recruitment of the CSC to the endosomal membrane involves RAB7A and SNX3. The SNX-BAR retromer mediates retrograde transport of cargo proteins from endosomes to the trans-Golgi network (TGN) and is involved in endosome-to-plasma membrane transport for cargo protein recycling. The SNX3-retromer mediates the retrograde endosome-to-TGN transport of WLS distinct from the SNX-BAR retromer pathway. The SNX27-retromer is believed to be involved in endosome-to-plasma membrane trafficking and recycling of a broad spectrum of cargo proteins. The CSC seems to act as recruitment hub for other proteins, such as the WASH complex and TBC1D5. Required to regulate transcytosis of the polymeric immunoglobulin receptor (pIgR-pIgA) (PubMed:15247922, PubMed:21725319, PubMed:23563491). Acts also as component of the retriever complex. The retriever complex is a heterotrimeric complex related to retromer cargo-selective complex (CSC) and essential for retromer-independent retrieval and recycling of numerous cargos such as integrin alpha-5/beta-1 (ITGA5:ITGB1) (PubMed:28892079). In the endosomes, retriever complex drives the retrieval and recycling of NxxY-motif-containing cargo proteins by coupling to SNX17, a cargo essential for the homeostatic maintenance of numerous cell surface proteins associated with processes that include cell migration, cell adhesion, nutrient supply and cell signaling (PubMed:28892079). The recruitment of the retriever complex to the endosomal membrane involves CCC and WASH complexes (PubMed:28892079). Involved in GLUT1 endosome-to-plasma membrane trafficking; the function is dependent of association with ANKRD27 (PubMed:24856514). {ECO:0000269|PubMed:24856514, ECO:0000269|PubMed:28892079, ECO:0000303|PubMed:15247922, ECO:0000303|PubMed:21725319, ECO:0000303|PubMed:23563491}.; FUNCTION: (Microbial infection) The heterotrimeric retromer cargo-selective complex (CSC) mediates the exit of human papillomavirus from the early endosome and the delivery to the Golgi apparatus. {ECO:0000269|PubMed:25693203}.	0	0	0	0	3D-structure;Acetylation;Alternative splicing;Cytoplasm;Endosome;Host-virus interaction;Membrane;Metal-binding;Protein transport;Reference proteome;Transport;Zinc	Evidence at protein level	0	B9A6K1; Q92609; O75436; Q96QK1; P01023; P60709; P51693; P21810; Q13867; Q9UQM7; P29466-3; P48730-2; O14576-2; P06241; P10809; Q07954-2; Q99683; I6L9F6; Q99497; P27986-2; Q9BXM7; P17612; Q05655; O60260-5; P63000; P01011; P37840; Q99523; Q13501; Q9UNE7; Q15583; Q5TGY1; Q96QK1	0	0	TISSUE SPECIFICITY: Ubiquitous. Highly expressed in heart, lung, placenta, spleen, peripheral blood leukocytes, thymus, colon skeletal muscle, kidney and brain.	endocytic recycling [GO:0032456]; intracellular protein transport [GO:0006886]; retrograde transport, endosome to Golgi [GO:0042147]	cytosol [GO:0005829]; early endosome [GO:0005769]; endosome [GO:0005768]; endosome membrane [GO:0010008]; intracellular membrane-bounded organelle [GO:0043231]; late endosome [GO:0005770]; retromer complex [GO:0030904]; retromer, cargo-selective complex [GO:0030906]	metal ion binding [GO:0046872]	0	MUTAGEN 8; /note=""""D->A: Loss of in vitro protein phosphatase activity.""""; /evidence=""""ECO:0000269|PubMed:16737443""""; MUTAGEN 39; /note=""""N->A: Loss of in vitro protein phosphatase activity.""""; /evidence=""""ECO:0000269|PubMed:16737443""""; MUTAGEN 39; /note=""""N->D: No effect on in vitro protein phosphatase activity.""""; /evidence=""""ECO:0000269|PubMed:16737443""""; MUTAGEN 62; /note=""""D->A,N: Loss of in vitro protein phosphatase activity.""""; /evidence=""""ECO:0000269|PubMed:16737443""""; MUTAGEN 86; /note=""""H->A: Loss of in vitro protein phosphatase activity.""""; /evidence=""""ECO:0000269|PubMed:16737443""""; MUTAGEN 90; /note=""""V->D: Decreases interaction with VPS35.""""; MUTAGEN 91; /note=""""I->D: Disrupts interaction with VPS35.""""; MUTAGEN 117; /note=""""H->A: Loss of in vitro protein phosphatase activity.""""; /evidence=""""ECO:0000269|PubMed:16737443""""; MUTAGEN 152; /note=""""L->E: Disrupts interaction with TBC1D5.""""; /evidence=""""ECO:0000269|PubMed:20923837""""	0	SUBCELLULAR LOCATION: Cytoplasm. Membrane; Peripheral membrane protein. Endosome membrane {ECO:0000250|UniProtKB:Q9QZ88}; Peripheral membrane protein {ECO:0000250|UniProtKB:Q9QZ88}. Early endosome {ECO:0000305}. Late endosome {ECO:0000305}.	0	0	0	0	0	VPS29 family	0	0	0
Molecular trait	protein	NA	prot-a-3203	finn-b-AD_EO	Alzheimer<c3><95>s disease (Early onset)	Vacuolar protein sorting-associated protein 29 (VPS29)	Penalised weighted median	3	-0.24702	0.0753442	0.00104343	-0.394694	-0.0993449	0.781125	0.673886	0.90543	0.78 (0.67,0.91)	negative	0.70163	0.0536834	0.576848	NA	European	Males and Females	2018	10534735	3301	NA	NA	Immune system	Protein	Sun BB	29875488	NA	NA	NA	NA	Q9UBQ0	<a href="https://www.uniprot.org/uniprot/Q9UBQ0" target="_blank">Q9UBQ0</a>	VPS29_HUMAN	Vacuolar protein sorting-associated protein 29 (hVPS29) (PEP11 homolog) (Vesicle protein sorting 29)	VPS29 DC15 DC7 MDS007	Homo sapiens (Human)	182	FUNCTION: Acts as component of the retromer cargo-selective complex (CSC). The CSC is believed to be the core functional component of retromer or respective retromer complex variants acting to prevent missorting of selected transmembrane cargo proteins into the lysosomal degradation pathway. The recruitment of the CSC to the endosomal membrane involves RAB7A and SNX3. The SNX-BAR retromer mediates retrograde transport of cargo proteins from endosomes to the trans-Golgi network (TGN) and is involved in endosome-to-plasma membrane transport for cargo protein recycling. The SNX3-retromer mediates the retrograde endosome-to-TGN transport of WLS distinct from the SNX-BAR retromer pathway. The SNX27-retromer is believed to be involved in endosome-to-plasma membrane trafficking and recycling of a broad spectrum of cargo proteins. The CSC seems to act as recruitment hub for other proteins, such as the WASH complex and TBC1D5. Required to regulate transcytosis of the polymeric immunoglobulin receptor (pIgR-pIgA) (PubMed:15247922, PubMed:21725319, PubMed:23563491). Acts also as component of the retriever complex. The retriever complex is a heterotrimeric complex related to retromer cargo-selective complex (CSC) and essential for retromer-independent retrieval and recycling of numerous cargos such as integrin alpha-5/beta-1 (ITGA5:ITGB1) (PubMed:28892079). In the endosomes, retriever complex drives the retrieval and recycling of NxxY-motif-containing cargo proteins by coupling to SNX17, a cargo essential for the homeostatic maintenance of numerous cell surface proteins associated with processes that include cell migration, cell adhesion, nutrient supply and cell signaling (PubMed:28892079). The recruitment of the retriever complex to the endosomal membrane involves CCC and WASH complexes (PubMed:28892079). Involved in GLUT1 endosome-to-plasma membrane trafficking; the function is dependent of association with ANKRD27 (PubMed:24856514). {ECO:0000269|PubMed:24856514, ECO:0000269|PubMed:28892079, ECO:0000303|PubMed:15247922, ECO:0000303|PubMed:21725319, ECO:0000303|PubMed:23563491}.; FUNCTION: (Microbial infection) The heterotrimeric retromer cargo-selective complex (CSC) mediates the exit of human papillomavirus from the early endosome and the delivery to the Golgi apparatus. {ECO:0000269|PubMed:25693203}.	0	0	0	0	3D-structure;Acetylation;Alternative splicing;Cytoplasm;Endosome;Host-virus interaction;Membrane;Metal-binding;Protein transport;Reference proteome;Transport;Zinc	Evidence at protein level	0	B9A6K1; Q92609; O75436; Q96QK1; P01023; P60709; P51693; P21810; Q13867; Q9UQM7; P29466-3; P48730-2; O14576-2; P06241; P10809; Q07954-2; Q99683; I6L9F6; Q99497; P27986-2; Q9BXM7; P17612; Q05655; O60260-5; P63000; P01011; P37840; Q99523; Q13501; Q9UNE7; Q15583; Q5TGY1; Q96QK1	0	0	TISSUE SPECIFICITY: Ubiquitous. Highly expressed in heart, lung, placenta, spleen, peripheral blood leukocytes, thymus, colon skeletal muscle, kidney and brain.	endocytic recycling [GO:0032456]; intracellular protein transport [GO:0006886]; retrograde transport, endosome to Golgi [GO:0042147]	cytosol [GO:0005829]; early endosome [GO:0005769]; endosome [GO:0005768]; endosome membrane [GO:0010008]; intracellular membrane-bounded organelle [GO:0043231]; late endosome [GO:0005770]; retromer complex [GO:0030904]; retromer, cargo-selective complex [GO:0030906]	metal ion binding [GO:0046872]	0	MUTAGEN 8; /note=""""D->A: Loss of in vitro protein phosphatase activity.""""; /evidence=""""ECO:0000269|PubMed:16737443""""; MUTAGEN 39; /note=""""N->A: Loss of in vitro protein phosphatase activity.""""; /evidence=""""ECO:0000269|PubMed:16737443""""; MUTAGEN 39; /note=""""N->D: No effect on in vitro protein phosphatase activity.""""; /evidence=""""ECO:0000269|PubMed:16737443""""; MUTAGEN 62; /note=""""D->A,N: Loss of in vitro protein phosphatase activity.""""; /evidence=""""ECO:0000269|PubMed:16737443""""; MUTAGEN 86; /note=""""H->A: Loss of in vitro protein phosphatase activity.""""; /evidence=""""ECO:0000269|PubMed:16737443""""; MUTAGEN 90; /note=""""V->D: Decreases interaction with VPS35.""""; MUTAGEN 91; /note=""""I->D: Disrupts interaction with VPS35.""""; MUTAGEN 117; /note=""""H->A: Loss of in vitro protein phosphatase activity.""""; /evidence=""""ECO:0000269|PubMed:16737443""""; MUTAGEN 152; /note=""""L->E: Disrupts interaction with TBC1D5.""""; /evidence=""""ECO:0000269|PubMed:20923837""""	0	SUBCELLULAR LOCATION: Cytoplasm. Membrane; Peripheral membrane protein. Endosome membrane {ECO:0000250|UniProtKB:Q9QZ88}; Peripheral membrane protein {ECO:0000250|UniProtKB:Q9QZ88}. Early endosome {ECO:0000305}. Late endosome {ECO:0000305}.	0	0	0	0	0	VPS29 family	0	0	0
Molecular trait	protein	NA	prot-a-439	finn-b-AD_EO	Alzheimer<c3><95>s disease (Early onset)	Myeloid cell surface antigen CD33 (CD33)	Inverse variance weighted	2	0.145787	0.0682257	0.0326111	0.012065	0.27951	1.15695	1.01214	1.32248	1.16 (1.01,1.32)	positive	0.289482	NA	NA	NA	European	Males and Females	2018	10534735	3301	NA	NA	Immune system	Protein	Sun BB	29875488	NA	NA	NA	NA	P20138	<a href="https://www.uniprot.org/uniprot/P20138" target="_blank">P20138</a>	CD33_HUMAN	Myeloid cell surface antigen CD33 (Sialic acid-binding Ig-like lectin 3) (Siglec-3) (gp67) (CD antigen CD33)	CD33 SIGLEC3	Homo sapiens (Human)	364	FUNCTION: Sialic-acid-binding immunoglobulin-like lectin (Siglec) that plays a role in mediating cell-cell interactions and in maintaining immune cells in a resting state (PubMed:10611343, PubMed:15597323, PubMed:11320212). Preferentially recognizes and binds alpha-2,3- and more avidly alpha-2,6-linked sialic acid-bearing glycans (PubMed:7718872). Upon engagement of ligands such as C1q or syalylated glycoproteins, two immunoreceptor tyrosine-based inhibitory motifs (ITIMs) located in CD33 cytoplasmic tail are phosphorylated by Src-like kinases such as LCK (PubMed:28325905, PubMed:10887109). These phosphorylations provide docking sites for the recruitment and activation of protein-tyrosine phosphatases PTPN6/SHP-1 and PTPN11/SHP-2 (PubMed:10556798, PubMed:10206955, PubMed:10887109). In turn, these phosphatases regulate downstream pathways through dephosphorylation of signaling molecules (PubMed:10206955, PubMed:10887109). One of the repressive effect of CD33 on monocyte activation requires phosphoinositide 3-kinase/PI3K (PubMed:15597323). {ECO:0000269|PubMed:10206955, ECO:0000269|PubMed:10556798, ECO:0000269|PubMed:10611343, ECO:0000269|PubMed:10887109, ECO:0000269|PubMed:11320212, ECO:0000269|PubMed:15597323, ECO:0000269|PubMed:28325905, ECO:0000269|PubMed:7718872}.	0	0	0	0	3D-structure;Alternative splicing;Cell adhesion;Cell membrane;Disulfide bond;Glycoprotein;Immunoglobulin domain;Lectin;Membrane;Peroxisome;Phosphoprotein;Reference proteome;Repeat;Signal;Transmembrane;Transmembrane helix	Evidence at protein level	MISCELLANEOUS: [Isoform CD33m]: Mostly detected on NKL and myeloid cell lines but poorly expressed on B-cell lines and T-lymphocytes. {ECO:0000305}.	O95393; Q07325; O43169; P50402; Q96F15; Q15323; Q92764; Q6A162; Q06124; P29350; Q9NS64; P06702; O00767; Q9UPZ6; Q969X1; Q9NV29; Q9BU79; Q9H2S6-2; Q5BVD1; Q9Y5Z9	0	0	TISSUE SPECIFICITY: Monocytic/myeloid lineage cells. In the brain, CD33 is mainly expressed on microglial cells.	cell adhesion [GO:0007155]; cell-cell adhesion [GO:0098609]; cell-cell signaling [GO:0007267]; immune response-inhibiting signal transduction [GO:0002765]; negative regulation of calcium ion transport [GO:0051926]; negative regulation of cell population proliferation [GO:0008285]; negative regulation of interleukin-1 beta production [GO:0032691]; negative regulation of interleukin-8 production [GO:0032717]; negative regulation of monocyte activation [GO:0150102]; negative regulation of tumor necrosis factor production [GO:0032720]; positive regulation of protein secretion [GO:0050714]; positive regulation of protein tyrosine phosphatase activity [GO:1903615]; signal transduction [GO:0007165]	cell surface [GO:0009986]; external side of plasma membrane [GO:0009897]; Golgi apparatus [GO:0005794]; nucleoplasm [GO:0005654]; peroxisome [GO:0005777]; plasma membrane [GO:0005886]; specific granule membrane [GO:0035579]; tertiary granule membrane [GO:0070821]	carbohydrate binding [GO:0030246]; protein phosphatase binding [GO:0019903]; sialic acid binding [GO:0033691]; signaling receptor activity [GO:0038023]	0	MUTAGEN 100; /note=""""N->A: Significant loss of binding to peripheral blood granulocytes.""""; /evidence=""""ECO:0000269|PubMed:8702538""""; MUTAGEN 340; /note=""""Y->A: Abolishes binding to PTPN6 and PTPN11. Increases binding of red blood cells.""""; /evidence=""""ECO:0000269|PubMed:10206955""""; MUTAGEN 340; /note=""""Y->F: Complete loss of phosphorylation by LCK.""""; /evidence=""""ECO:0000269|PubMed:10887109""""; MUTAGEN 358; /note=""""Y->A,F: Reduces binding to PTPN6.""""; /evidence=""""ECO:0000269|PubMed:10556798""""; MUTAGEN 358; /note=""""Y->F: More than 50% loss of phosphorylation by LCK.""""; /evidence=""""ECO:0000269|PubMed:10887109""""	0	SUBCELLULAR LOCATION: [Isoform CD33M]: Cell membrane {ECO:0000269|PubMed:10611343, ECO:0000269|PubMed:28747436}; Single-pass type I membrane protein.; SUBCELLULAR LOCATION: [Isoform CD33m]: Peroxisome {ECO:0000269|PubMed:28747436}. Note=CD33m isoform does not localize to cell surfaces but instead accumulates in peroxisomes. {ECO:0000269|PubMed:28747436}.	TOPO_DOM 18..259; /note=""""Extracellular""""; /evidence=""""ECO:0000255""""; TOPO_DOM 283..364; /note=""""Cytoplasmic""""; /evidence=""""ECO:0000255""""	TRANSMEM 260..282; /note=""""Helical""""; /evidence=""""ECO:0000255""""	PTM: Glycosylated. Glycosylation at Asn-100 is critical for regulating ligand recognition. {ECO:0000269|PubMed:8702538}.; PTM: Phosphorylation of Tyr-340 is involved in binding to PTPN6 and PTPN11. Phosphorylation of Tyr-358 is involved in binding to PTPN6. LCK phosphorylates Tyr-340 efficiently and Tyr-358 to a lesser extent. {ECO:0000269|PubMed:10206955, ECO:0000269|PubMed:10556798, ECO:0000269|PubMed:10887109}.	0	MOTIF 338..343; /note=""""ITIM motif 1""""; MOTIF 356..361; /note=""""ITIM motif 2""""	Immunoglobulin superfamily, SIGLEC (sialic acid binding Ig-like lectin) family	DOMAIN: Contains 2 copies of a cytoplasmic motif that is referred to as the immunoreceptor tyrosine-based inhibitor motif (ITIM). This motif is involved in modulation of cellular responses. The phosphorylated ITIM motif can bind the SH2 domain of several SH2-containing phosphatases.	DOMAIN 19..135; /note=""""Ig-like V-type""""; DOMAIN 145..228; /note=""""Ig-like C2-type""""	REGION 290..364; /note=""""Disordered""""; /evidence=""""ECO:0000256|SAM:MobiDB-lite""""
Molecular trait	protein	NA	prot-a-439	finn-b-AD_EO	Alzheimer<c3><95>s disease (Early onset)	Myeloid cell surface antigen CD33 (CD33)	Maximum likelihood	2	0.145929	0.0645312	0.0237364	0.0194477	0.27241	1.15711	1.01964	1.31313	1.16 (1.02,1.31)	positive	0.289482	NA	NA	NA	European	Males and Females	2018	10534735	3301	NA	NA	Immune system	Protein	Sun BB	29875488	NA	NA	NA	NA	P20138	<a href="https://www.uniprot.org/uniprot/P20138" target="_blank">P20138</a>	CD33_HUMAN	Myeloid cell surface antigen CD33 (Sialic acid-binding Ig-like lectin 3) (Siglec-3) (gp67) (CD antigen CD33)	CD33 SIGLEC3	Homo sapiens (Human)	364	FUNCTION: Sialic-acid-binding immunoglobulin-like lectin (Siglec) that plays a role in mediating cell-cell interactions and in maintaining immune cells in a resting state (PubMed:10611343, PubMed:15597323, PubMed:11320212). Preferentially recognizes and binds alpha-2,3- and more avidly alpha-2,6-linked sialic acid-bearing glycans (PubMed:7718872). Upon engagement of ligands such as C1q or syalylated glycoproteins, two immunoreceptor tyrosine-based inhibitory motifs (ITIMs) located in CD33 cytoplasmic tail are phosphorylated by Src-like kinases such as LCK (PubMed:28325905, PubMed:10887109). These phosphorylations provide docking sites for the recruitment and activation of protein-tyrosine phosphatases PTPN6/SHP-1 and PTPN11/SHP-2 (PubMed:10556798, PubMed:10206955, PubMed:10887109). In turn, these phosphatases regulate downstream pathways through dephosphorylation of signaling molecules (PubMed:10206955, PubMed:10887109). One of the repressive effect of CD33 on monocyte activation requires phosphoinositide 3-kinase/PI3K (PubMed:15597323). {ECO:0000269|PubMed:10206955, ECO:0000269|PubMed:10556798, ECO:0000269|PubMed:10611343, ECO:0000269|PubMed:10887109, ECO:0000269|PubMed:11320212, ECO:0000269|PubMed:15597323, ECO:0000269|PubMed:28325905, ECO:0000269|PubMed:7718872}.	0	0	0	0	3D-structure;Alternative splicing;Cell adhesion;Cell membrane;Disulfide bond;Glycoprotein;Immunoglobulin domain;Lectin;Membrane;Peroxisome;Phosphoprotein;Reference proteome;Repeat;Signal;Transmembrane;Transmembrane helix	Evidence at protein level	MISCELLANEOUS: [Isoform CD33m]: Mostly detected on NKL and myeloid cell lines but poorly expressed on B-cell lines and T-lymphocytes. {ECO:0000305}.	O95393; Q07325; O43169; P50402; Q96F15; Q15323; Q92764; Q6A162; Q06124; P29350; Q9NS64; P06702; O00767; Q9UPZ6; Q969X1; Q9NV29; Q9BU79; Q9H2S6-2; Q5BVD1; Q9Y5Z9	0	0	TISSUE SPECIFICITY: Monocytic/myeloid lineage cells. In the brain, CD33 is mainly expressed on microglial cells.	cell adhesion [GO:0007155]; cell-cell adhesion [GO:0098609]; cell-cell signaling [GO:0007267]; immune response-inhibiting signal transduction [GO:0002765]; negative regulation of calcium ion transport [GO:0051926]; negative regulation of cell population proliferation [GO:0008285]; negative regulation of interleukin-1 beta production [GO:0032691]; negative regulation of interleukin-8 production [GO:0032717]; negative regulation of monocyte activation [GO:0150102]; negative regulation of tumor necrosis factor production [GO:0032720]; positive regulation of protein secretion [GO:0050714]; positive regulation of protein tyrosine phosphatase activity [GO:1903615]; signal transduction [GO:0007165]	cell surface [GO:0009986]; external side of plasma membrane [GO:0009897]; Golgi apparatus [GO:0005794]; nucleoplasm [GO:0005654]; peroxisome [GO:0005777]; plasma membrane [GO:0005886]; specific granule membrane [GO:0035579]; tertiary granule membrane [GO:0070821]	carbohydrate binding [GO:0030246]; protein phosphatase binding [GO:0019903]; sialic acid binding [GO:0033691]; signaling receptor activity [GO:0038023]	0	MUTAGEN 100; /note=""""N->A: Significant loss of binding to peripheral blood granulocytes.""""; /evidence=""""ECO:0000269|PubMed:8702538""""; MUTAGEN 340; /note=""""Y->A: Abolishes binding to PTPN6 and PTPN11. Increases binding of red blood cells.""""; /evidence=""""ECO:0000269|PubMed:10206955""""; MUTAGEN 340; /note=""""Y->F: Complete loss of phosphorylation by LCK.""""; /evidence=""""ECO:0000269|PubMed:10887109""""; MUTAGEN 358; /note=""""Y->A,F: Reduces binding to PTPN6.""""; /evidence=""""ECO:0000269|PubMed:10556798""""; MUTAGEN 358; /note=""""Y->F: More than 50% loss of phosphorylation by LCK.""""; /evidence=""""ECO:0000269|PubMed:10887109""""	0	SUBCELLULAR LOCATION: [Isoform CD33M]: Cell membrane {ECO:0000269|PubMed:10611343, ECO:0000269|PubMed:28747436}; Single-pass type I membrane protein.; SUBCELLULAR LOCATION: [Isoform CD33m]: Peroxisome {ECO:0000269|PubMed:28747436}. Note=CD33m isoform does not localize to cell surfaces but instead accumulates in peroxisomes. {ECO:0000269|PubMed:28747436}.	TOPO_DOM 18..259; /note=""""Extracellular""""; /evidence=""""ECO:0000255""""; TOPO_DOM 283..364; /note=""""Cytoplasmic""""; /evidence=""""ECO:0000255""""	TRANSMEM 260..282; /note=""""Helical""""; /evidence=""""ECO:0000255""""	PTM: Glycosylated. Glycosylation at Asn-100 is critical for regulating ligand recognition. {ECO:0000269|PubMed:8702538}.; PTM: Phosphorylation of Tyr-340 is involved in binding to PTPN6 and PTPN11. Phosphorylation of Tyr-358 is involved in binding to PTPN6. LCK phosphorylates Tyr-340 efficiently and Tyr-358 to a lesser extent. {ECO:0000269|PubMed:10206955, ECO:0000269|PubMed:10556798, ECO:0000269|PubMed:10887109}.	0	MOTIF 338..343; /note=""""ITIM motif 1""""; MOTIF 356..361; /note=""""ITIM motif 2""""	Immunoglobulin superfamily, SIGLEC (sialic acid binding Ig-like lectin) family	DOMAIN: Contains 2 copies of a cytoplasmic motif that is referred to as the immunoreceptor tyrosine-based inhibitor motif (ITIM). This motif is involved in modulation of cellular responses. The phosphorylated ITIM motif can bind the SH2 domain of several SH2-containing phosphatases.	DOMAIN 19..135; /note=""""Ig-like V-type""""; DOMAIN 145..228; /note=""""Ig-like C2-type""""	REGION 290..364; /note=""""Disordered""""; /evidence=""""ECO:0000256|SAM:MobiDB-lite""""
Family history	NA	NA	ukb-a-210	finn-b-AD_EO	Alzheimer<c3><95>s disease (Early onset)	Illnesses of mother: Alzheimer's disease/dementia	Inverse variance weighted	5	31.3708	4.86094	1.09e-10	21.8433	40.8982	42100000000000	3065030983	5.78e+17	42087146975165.6 (3065030982.74,577915182744519808)	positive	2.75e-05	-0.157676	0.180847	Neale Lab	European	Males and Females	2017	10894596	308780	26757	283086	NA	NA	Neale	NA	NA	SD	NA	NA	NA	<a href="https://www.uniprot.org/uniprot/NA" target="_blank">NA</a>	NA	NA	NA	NA	NA	NA	NA	NA	NA	NA	NA	NA	NA	NA	NA	NA	NA	NA	NA	NA	NA	NA	NA	NA	NA	NA	NA	NA	NA	NA	NA	NA	NA
Family history	NA	NA	ukb-a-210	finn-b-AD_EO	Alzheimer<c3><95>s disease (Early onset)	Illnesses of mother: Alzheimer's disease/dementia	MR Egger	5	37.2553	5.21463	0.0056463	27.0347	47.476	1.51e+16	551000000000	4.16e+20	15128265546912936 (550811051351.85,4.15504405541994e+20)	positive	2.75e-05	-0.157676	0.180847	Neale Lab	European	Males and Females	2017	10894596	308780	26757	283086	NA	NA	Neale	NA	NA	SD	NA	NA	NA	<a href="https://www.uniprot.org/uniprot/NA" target="_blank">NA</a>	NA	NA	NA	NA	NA	NA	NA	NA	NA	NA	NA	NA	NA	NA	NA	NA	NA	NA	NA	NA	NA	NA	NA	NA	NA	NA	NA	NA	NA	NA	NA	NA	NA
Family history	NA	NA	ukb-a-210	finn-b-AD_EO	Alzheimer<c3><95>s disease (Early onset)	Illnesses of mother: Alzheimer's disease/dementia	Weighted median	5	32.7921	2.13595	3.41e-53	28.6056	36.9786	174000000000000	2650000000000	1.15e+16	174353156619430 (2650146328406.91,11470696126214758)	positive	2.75e-05	-0.157676	0.180847	Neale Lab	European	Males and Females	2017	10894596	308780	26757	283086	NA	NA	Neale	NA	NA	SD	NA	NA	NA	<a href="https://www.uniprot.org/uniprot/NA" target="_blank">NA</a>	NA	NA	NA	NA	NA	NA	NA	NA	NA	NA	NA	NA	NA	NA	NA	NA	NA	NA	NA	NA	NA	NA	NA	NA	NA	NA	NA	NA	NA	NA	NA	NA	NA
Family history	NA	NA	ukb-a-210	finn-b-AD_EO	Alzheimer<c3><95>s disease (Early onset)	Illnesses of mother: Alzheimer's disease/dementia	Simple mode	5	-0.833399	9.85221	0.936652	-20.1437	18.4769	0.434569	1.79e-09	1.05787e+08	0.43 (0,105786525.3)	overlaps null	2.75e-05	-0.157676	0.180847	Neale Lab	European	Males and Females	2017	10894596	308780	26757	283086	NA	NA	Neale	NA	NA	SD	NA	NA	NA	<a href="https://www.uniprot.org/uniprot/NA" target="_blank">NA</a>	NA	NA	NA	NA	NA	NA	NA	NA	NA	NA	NA	NA	NA	NA	NA	NA	NA	NA	NA	NA	NA	NA	NA	NA	NA	NA	NA	NA	NA	NA	NA	NA	NA
Family history	NA	NA	ukb-a-210	finn-b-AD_EO	Alzheimer<c3><95>s disease (Early onset)	Illnesses of mother: Alzheimer's disease/dementia	Weighted mode	5	34.0782	2.27372	0.000115456	29.6217	38.5347	631000000000000	7320000000000	5.44e+16	630935993790704 (7320682494892.1,54377474851343104)	positive	2.75e-05	-0.157676	0.180847	Neale Lab	European	Males and Females	2017	10894596	308780	26757	283086	NA	NA	Neale	NA	NA	SD	NA	NA	NA	<a href="https://www.uniprot.org/uniprot/NA" target="_blank">NA</a>	NA	NA	NA	NA	NA	NA	NA	NA	NA	NA	NA	NA	NA	NA	NA	NA	NA	NA	NA	NA	NA	NA	NA	NA	NA	NA	NA	NA	NA	NA	NA	NA	NA
Family history	NA	NA	ukb-a-210	finn-b-AD_EO	Alzheimer<c3><95>s disease (Early onset)	Illnesses of mother: Alzheimer's disease/dementia	Maximum likelihood	5	31.8	2.0155	4.43e-56	27.8496	35.7504	64700000000000	1240000000000	3360000000000000	64651355390860.6 (1244367191527.69,3358974571439728)	positive	2.75e-05	-0.157676	0.180847	Neale Lab	European	Males and Females	2017	10894596	308780	26757	283086	NA	NA	Neale	NA	NA	SD	NA	NA	NA	<a href="https://www.uniprot.org/uniprot/NA" target="_blank">NA</a>	NA	NA	NA	NA	NA	NA	NA	NA	NA	NA	NA	NA	NA	NA	NA	NA	NA	NA	NA	NA	NA	NA	NA	NA	NA	NA	NA	NA	NA	NA	NA	NA	NA
Family history	NA	NA	ukb-a-210	finn-b-AD_EO	Alzheimer<c3><95>s disease (Early onset)	Illnesses of mother: Alzheimer's disease/dementia	Penalised weighted median	5	34.1864	2.13951	1.8e-57	29.993	38.3799	703000000000000	10600000000000	4.66e+16	703026730992523 (10611691101793,46575666380500456)	positive	2.75e-05	-0.157676	0.180847	Neale Lab	European	Males and Females	2017	10894596	308780	26757	283086	NA	NA	Neale	NA	NA	SD	NA	NA	NA	<a href="https://www.uniprot.org/uniprot/NA" target="_blank">NA</a>	NA	NA	NA	NA	NA	NA	NA	NA	NA	NA	NA	NA	NA	NA	NA	NA	NA	NA	NA	NA	NA	NA	NA	NA	NA	NA	NA	NA	NA	NA	NA	NA	NA
Lifestyle trait	education level	NA	ukb-a-398	finn-b-AD_EO	Alzheimer<c3><95>s disease (Early onset)	Qualifications: None of the above	Inverse variance weighted	52	0.576715	1.42482	0.685652	-2.21593	3.36936	1.78018	0.109052	29.06	1.78 (0.11,29.06)	overlaps null	0.396779	-0.0162651	0.772306	Neale Lab	European	Males and Females	2017	10894596	334070	57567	276503	NA	NA	Neale	NA	NA	SD	NA	NA	NA	<a href="https://www.uniprot.org/uniprot/NA" target="_blank">NA</a>	NA	NA	NA	NA	NA	NA	NA	NA	NA	NA	NA	NA	NA	NA	NA	NA	NA	NA	NA	NA	NA	NA	NA	NA	NA	NA	NA	NA	NA	NA	NA	NA	NA
Lifestyle trait	education level	NA	ukb-a-398	finn-b-AD_EO	Alzheimer<c3><95>s disease (Early onset)	Qualifications: None of the above	MR Egger	52	3.06131	8.66028	0.725208	-13.9128	20.0355	21.3556	9.07e-07	5.02679e+08	21.36 (0,502678789.08)	overlaps null	0.396779	-0.0162651	0.772306	Neale Lab	European	Males and Females	2017	10894596	334070	57567	276503	NA	NA	Neale	NA	NA	SD	NA	NA	NA	<a href="https://www.uniprot.org/uniprot/NA" target="_blank">NA</a>	NA	NA	NA	NA	NA	NA	NA	NA	NA	NA	NA	NA	NA	NA	NA	NA	NA	NA	NA	NA	NA	NA	NA	NA	NA	NA	NA	NA	NA	NA	NA	NA	NA
Lifestyle trait	education level	NA	ukb-a-398	finn-b-AD_EO	Alzheimer<c3><95>s disease (Early onset)	Qualifications: None of the above	Weighted median	52	2.03917	2.13912	0.340449	-2.1535	6.23184	7.68425	0.116078	508.691	7.68 (0.12,508.69)	overlaps null	0.396779	-0.0162651	0.772306	Neale Lab	European	Males and Females	2017	10894596	334070	57567	276503	NA	NA	Neale	NA	NA	SD	NA	NA	NA	<a href="https://www.uniprot.org/uniprot/NA" target="_blank">NA</a>	NA	NA	NA	NA	NA	NA	NA	NA	NA	NA	NA	NA	NA	NA	NA	NA	NA	NA	NA	NA	NA	NA	NA	NA	NA	NA	NA	NA	NA	NA	NA	NA	NA
Lifestyle trait	education level	NA	ukb-a-398	finn-b-AD_EO	Alzheimer<c3><95>s disease (Early onset)	Qualifications: None of the above	Simple mode	52	5.37616	4.92569	0.280203	-4.27819	15.0305	216.19	0.0138678	3.37028e+06	216.19 (0.01,3370280.59)	overlaps null	0.396779	-0.0162651	0.772306	Neale Lab	European	Males and Females	2017	10894596	334070	57567	276503	NA	NA	Neale	NA	NA	SD	NA	NA	NA	<a href="https://www.uniprot.org/uniprot/NA" target="_blank">NA</a>	NA	NA	NA	NA	NA	NA	NA	NA	NA	NA	NA	NA	NA	NA	NA	NA	NA	NA	NA	NA	NA	NA	NA	NA	NA	NA	NA	NA	NA	NA	NA	NA	NA
Lifestyle trait	education level	NA	ukb-a-398	finn-b-AD_EO	Alzheimer<c3><95>s disease (Early onset)	Qualifications: None of the above	Weighted mode	52	4.93284	4.81367	0.310314	-4.50194	14.3676	138.773	0.0110874	1.73693e+06	138.77 (0.01,1736925.6)	overlaps null	0.396779	-0.0162651	0.772306	Neale Lab	European	Males and Females	2017	10894596	334070	57567	276503	NA	NA	Neale	NA	NA	SD	NA	NA	NA	<a href="https://www.uniprot.org/uniprot/NA" target="_blank">NA</a>	NA	NA	NA	NA	NA	NA	NA	NA	NA	NA	NA	NA	NA	NA	NA	NA	NA	NA	NA	NA	NA	NA	NA	NA	NA	NA	NA	NA	NA	NA	NA	NA	NA
Lifestyle trait	education level	NA	ukb-a-398	finn-b-AD_EO	Alzheimer<c3><95>s disease (Early onset)	Qualifications: None of the above	Maximum likelihood	52	0.595896	1.41541	0.673751	-2.17831	3.3701	1.81466	0.113232	29.0815	1.81 (0.11,29.08)	overlaps null	0.396779	-0.0162651	0.772306	Neale Lab	European	Males and Females	2017	10894596	334070	57567	276503	NA	NA	Neale	NA	NA	SD	NA	NA	NA	<a href="https://www.uniprot.org/uniprot/NA" target="_blank">NA</a>	NA	NA	NA	NA	NA	NA	NA	NA	NA	NA	NA	NA	NA	NA	NA	NA	NA	NA	NA	NA	NA	NA	NA	NA	NA	NA	NA	NA	NA	NA	NA	NA	NA
Lifestyle trait	education level	NA	ukb-a-398	finn-b-AD_EO	Alzheimer<c3><95>s disease (Early onset)	Qualifications: None of the above	Penalised weighted median	52	2.06742	2.05286	0.313891	-1.95619	6.09102	7.90437	0.141396	441.872	7.9 (0.14,441.87)	overlaps null	0.396779	-0.0162651	0.772306	Neale Lab	European	Males and Females	2017	10894596	334070	57567	276503	NA	NA	Neale	NA	NA	SD	NA	NA	NA	<a href="https://www.uniprot.org/uniprot/NA" target="_blank">NA</a>	NA	NA	NA	NA	NA	NA	NA	NA	NA	NA	NA	NA	NA	NA	NA	NA	NA	NA	NA	NA	NA	NA	NA	NA	NA	NA	NA	NA	NA	NA	NA	NA	NA
Lifestyle trait	education level	NA	ukb-b-11615	finn-b-AD_EO	Alzheimer<c3><95>s disease (Early onset)	Qualifications: A levels/AS levels or equivalent	Inverse variance weighted	72	-0.311208	1.30127	0.810984	-2.8617	2.23929	0.732561	0.0571714	9.38662	0.73 (0.06,9.39)	overlaps null	0.215127	0.0244091	0.596544	MRC-IEU	European	Males and Females	2018	9851867	458079	123661	334418	Binary	NA	Ben Elsworth	NA	NA	SD	NA	6138#2: Output from GWAS pipeline using Phesant derived variables from UKBiobank	NA	<a href="https://www.uniprot.org/uniprot/NA" target="_blank">NA</a>	NA	NA	NA	NA	NA	NA	NA	NA	NA	NA	NA	NA	NA	NA	NA	NA	NA	NA	NA	NA	NA	NA	NA	NA	NA	NA	NA	NA	NA	NA	NA	NA	NA
Lifestyle trait	education level	NA	ukb-b-11615	finn-b-AD_EO	Alzheimer<c3><95>s disease (Early onset)	Qualifications: A levels/AS levels or equivalent	MR Egger	72	-4.09543	7.23498	0.573164	-18.276	10.0851	0.0166487	1.16e-08	23983.8	0.02 (0,23983.78)	overlaps null	0.215127	0.0244091	0.596544	MRC-IEU	European	Males and Females	2018	9851867	458079	123661	334418	Binary	NA	Ben Elsworth	NA	NA	SD	NA	6138#2: Output from GWAS pipeline using Phesant derived variables from UKBiobank	NA	<a href="https://www.uniprot.org/uniprot/NA" target="_blank">NA</a>	NA	NA	NA	NA	NA	NA	NA	NA	NA	NA	NA	NA	NA	NA	NA	NA	NA	NA	NA	NA	NA	NA	NA	NA	NA	NA	NA	NA	NA	NA	NA	NA	NA
Lifestyle trait	education level	NA	ukb-b-11615	finn-b-AD_EO	Alzheimer<c3><95>s disease (Early onset)	Qualifications: A levels/AS levels or equivalent	Weighted median	72	0.899981	1.75863	0.608826	-2.54694	4.3469	2.45956	0.0783208	77.2389	2.46 (0.08,77.24)	overlaps null	0.215127	0.0244091	0.596544	MRC-IEU	European	Males and Females	2018	9851867	458079	123661	334418	Binary	NA	Ben Elsworth	NA	NA	SD	NA	6138#2: Output from GWAS pipeline using Phesant derived variables from UKBiobank	NA	<a href="https://www.uniprot.org/uniprot/NA" target="_blank">NA</a>	NA	NA	NA	NA	NA	NA	NA	NA	NA	NA	NA	NA	NA	NA	NA	NA	NA	NA	NA	NA	NA	NA	NA	NA	NA	NA	NA	NA	NA	NA	NA	NA	NA
Lifestyle trait	education level	NA	ukb-b-11615	finn-b-AD_EO	Alzheimer<c3><95>s disease (Early onset)	Qualifications: A levels/AS levels or equivalent	Simple mode	72	3.12729	4.69961	0.507928	-6.08395	12.3385	22.812	0.00227916	228324	22.81 (0,228323.68)	overlaps null	0.215127	0.0244091	0.596544	MRC-IEU	European	Males and Females	2018	9851867	458079	123661	334418	Binary	NA	Ben Elsworth	NA	NA	SD	NA	6138#2: Output from GWAS pipeline using Phesant derived variables from UKBiobank	NA	<a href="https://www.uniprot.org/uniprot/NA" target="_blank">NA</a>	NA	NA	NA	NA	NA	NA	NA	NA	NA	NA	NA	NA	NA	NA	NA	NA	NA	NA	NA	NA	NA	NA	NA	NA	NA	NA	NA	NA	NA	NA	NA	NA	NA
Lifestyle trait	education level	NA	ukb-b-11615	finn-b-AD_EO	Alzheimer<c3><95>s disease (Early onset)	Qualifications: A levels/AS levels or equivalent	Weighted mode	72	2.5085	4.302	0.561673	-5.92343	10.9404	12.2865	0.00267602	56411.8	12.29 (0,56411.8)	overlaps null	0.215127	0.0244091	0.596544	MRC-IEU	European	Males and Females	2018	9851867	458079	123661	334418	Binary	NA	Ben Elsworth	NA	NA	SD	NA	6138#2: Output from GWAS pipeline using Phesant derived variables from UKBiobank	NA	<a href="https://www.uniprot.org/uniprot/NA" target="_blank">NA</a>	NA	NA	NA	NA	NA	NA	NA	NA	NA	NA	NA	NA	NA	NA	NA	NA	NA	NA	NA	NA	NA	NA	NA	NA	NA	NA	NA	NA	NA	NA	NA	NA	NA
Lifestyle trait	education level	NA	ukb-b-11615	finn-b-AD_EO	Alzheimer<c3><95>s disease (Early onset)	Qualifications: A levels/AS levels or equivalent	Maximum likelihood	72	-0.318652	1.24256	0.797604	-2.75406	2.11676	0.727129	0.0636687	8.30417	0.73 (0.06,8.3)	overlaps null	0.215127	0.0244091	0.596544	MRC-IEU	European	Males and Females	2018	9851867	458079	123661	334418	Binary	NA	Ben Elsworth	NA	NA	SD	NA	6138#2: Output from GWAS pipeline using Phesant derived variables from UKBiobank	NA	<a href="https://www.uniprot.org/uniprot/NA" target="_blank">NA</a>	NA	NA	NA	NA	NA	NA	NA	NA	NA	NA	NA	NA	NA	NA	NA	NA	NA	NA	NA	NA	NA	NA	NA	NA	NA	NA	NA	NA	NA	NA	NA	NA	NA
Lifestyle trait	education level	NA	ukb-b-11615	finn-b-AD_EO	Alzheimer<c3><95>s disease (Early onset)	Qualifications: A levels/AS levels or equivalent	Penalised weighted median	72	1.00592	1.7689	0.569579	-2.46111	4.47296	2.73443	0.0853399	87.6153	2.73 (0.09,87.62)	overlaps null	0.215127	0.0244091	0.596544	MRC-IEU	European	Males and Females	2018	9851867	458079	123661	334418	Binary	NA	Ben Elsworth	NA	NA	SD	NA	6138#2: Output from GWAS pipeline using Phesant derived variables from UKBiobank	NA	<a href="https://www.uniprot.org/uniprot/NA" target="_blank">NA</a>	NA	NA	NA	NA	NA	NA	NA	NA	NA	NA	NA	NA	NA	NA	NA	NA	NA	NA	NA	NA	NA	NA	NA	NA	NA	NA	NA	NA	NA	NA	NA	NA	NA
Family history	NA	NA	ukb-b-14699	finn-b-AD_EO	Alzheimer<c3><95>s disease (Early onset)	Illnesses of mother: Alzheimer's disease/dementia	Inverse variance weighted	8	29.6741	3.91431	3.43e-14	22.002	37.3461	7710000000000	3592254715	1.66e+16	7714231035535.85 (3592254714.86,16566019169911470)	positive	2.89e-05	-0.130027	0.0309672	MRC-IEU	European	Males and Females	2018	9851867	423738	36548	387190	Binary	NA	Ben Elsworth	NA	NA	SD	NA	20110#10: Output from GWAS pipeline using Phesant derived variables from UKBiobank	NA	<a href="https://www.uniprot.org/uniprot/NA" target="_blank">NA</a>	NA	NA	NA	NA	NA	NA	NA	NA	NA	NA	NA	NA	NA	NA	NA	NA	NA	NA	NA	NA	NA	NA	NA	NA	NA	NA	NA	NA	NA	NA	NA	NA	NA
Family history	NA	NA	ukb-b-14699	finn-b-AD_EO	Alzheimer<c3><95>s disease (Early onset)	Illnesses of mother: Alzheimer's disease/dementia	MR Egger	8	35.6318	3.49947	5.23e-05	28.7729	42.4908	2980000000000000	3130000000000	2.84e+18	2983422917649395 (3132581343345.39,2841366697297038336)	positive	2.89e-05	-0.130027	0.0309672	MRC-IEU	European	Males and Females	2018	9851867	423738	36548	387190	Binary	NA	Ben Elsworth	NA	NA	SD	NA	20110#10: Output from GWAS pipeline using Phesant derived variables from UKBiobank	NA	<a href="https://www.uniprot.org/uniprot/NA" target="_blank">NA</a>	NA	NA	NA	NA	NA	NA	NA	NA	NA	NA	NA	NA	NA	NA	NA	NA	NA	NA	NA	NA	NA	NA	NA	NA	NA	NA	NA	NA	NA	NA	NA	NA	NA
Family history	NA	NA	ukb-b-14699	finn-b-AD_EO	Alzheimer<c3><95>s disease (Early onset)	Illnesses of mother: Alzheimer's disease/dementia	Weighted median	8	31.3921	2.06835	4.99e-52	27.3381	35.4461	43000000000000	746000000000	2480000000000000	42995129523867.3 (746112805405.15,2477616185357273)	positive	2.89e-05	-0.130027	0.0309672	MRC-IEU	European	Males and Females	2018	9851867	423738	36548	387190	Binary	NA	Ben Elsworth	NA	NA	SD	NA	20110#10: Output from GWAS pipeline using Phesant derived variables from UKBiobank	NA	<a href="https://www.uniprot.org/uniprot/NA" target="_blank">NA</a>	NA	NA	NA	NA	NA	NA	NA	NA	NA	NA	NA	NA	NA	NA	NA	NA	NA	NA	NA	NA	NA	NA	NA	NA	NA	NA	NA	NA	NA	NA	NA	NA	NA
Family history	NA	NA	ukb-b-14699	finn-b-AD_EO	Alzheimer<c3><95>s disease (Early onset)	Illnesses of mother: Alzheimer's disease/dementia	Simple mode	8	8.9974	14.6893	0.55956	-19.7935	37.7883	8082.05	2.53e-09	2.58e+16	8082.05 (0,25779088324649204)	overlaps null	2.89e-05	-0.130027	0.0309672	MRC-IEU	European	Males and Females	2018	9851867	423738	36548	387190	Binary	NA	Ben Elsworth	NA	NA	SD	NA	20110#10: Output from GWAS pipeline using Phesant derived variables from UKBiobank	NA	<a href="https://www.uniprot.org/uniprot/NA" target="_blank">NA</a>	NA	NA	NA	NA	NA	NA	NA	NA	NA	NA	NA	NA	NA	NA	NA	NA	NA	NA	NA	NA	NA	NA	NA	NA	NA	NA	NA	NA	NA	NA	NA	NA	NA
Family history	NA	NA	ukb-b-14699	finn-b-AD_EO	Alzheimer<c3><95>s disease (Early onset)	Illnesses of mother: Alzheimer's disease/dementia	Weighted mode	8	33.4208	2.01095	6.98e-07	29.4794	37.3623	327000000000000	6350000000000	1.68e+16	326945084606294 (6349220345667.63,16835624301675898)	positive	2.89e-05	-0.130027	0.0309672	MRC-IEU	European	Males and Females	2018	9851867	423738	36548	387190	Binary	NA	Ben Elsworth	NA	NA	SD	NA	20110#10: Output from GWAS pipeline using Phesant derived variables from UKBiobank	NA	<a href="https://www.uniprot.org/uniprot/NA" target="_blank">NA</a>	NA	NA	NA	NA	NA	NA	NA	NA	NA	NA	NA	NA	NA	NA	NA	NA	NA	NA	NA	NA	NA	NA	NA	NA	NA	NA	NA	NA	NA	NA	NA	NA	NA
Family history	NA	NA	ukb-b-14699	finn-b-AD_EO	Alzheimer<c3><95>s disease (Early onset)	Illnesses of mother: Alzheimer's disease/dementia	Maximum likelihood	8	30.111	1.89409	6.61e-57	26.3986	33.8234	11900000000000	292000000000	489000000000000	11941272356437.1 (291586391202.81,489028259866313)	positive	2.89e-05	-0.130027	0.0309672	MRC-IEU	European	Males and Females	2018	9851867	423738	36548	387190	Binary	NA	Ben Elsworth	NA	NA	SD	NA	20110#10: Output from GWAS pipeline using Phesant derived variables from UKBiobank	NA	<a href="https://www.uniprot.org/uniprot/NA" target="_blank">NA</a>	NA	NA	NA	NA	NA	NA	NA	NA	NA	NA	NA	NA	NA	NA	NA	NA	NA	NA	NA	NA	NA	NA	NA	NA	NA	NA	NA	NA	NA	NA	NA	NA	NA
Family history	NA	NA	ukb-b-14699	finn-b-AD_EO	Alzheimer<c3><95>s disease (Early onset)	Illnesses of mother: Alzheimer's disease/dementia	Penalised weighted median	8	32.4139	2.04004	7.57e-57	28.4155	36.4124	119000000000000	2190000000000	6510000000000000	119451799865007 (2191155327846.96,6511967595200175)	positive	2.89e-05	-0.130027	0.0309672	MRC-IEU	European	Males and Females	2018	9851867	423738	36548	387190	Binary	NA	Ben Elsworth	NA	NA	SD	NA	20110#10: Output from GWAS pipeline using Phesant derived variables from UKBiobank	NA	<a href="https://www.uniprot.org/uniprot/NA" target="_blank">NA</a>	NA	NA	NA	NA	NA	NA	NA	NA	NA	NA	NA	NA	NA	NA	NA	NA	NA	NA	NA	NA	NA	NA	NA	NA	NA	NA	NA	NA	NA	NA	NA	NA	NA
Family history	NA	NA	ukb-b-323	finn-b-AD_EO	Alzheimer<c3><95>s disease (Early onset)	Illnesses of father: Alzheimer's disease/dementia	Inverse variance weighted	4	59.6302	9.96227	2.16e-09	40.1041	79.1562	7.89e+25	2.61e+17	2.38e+34	7.88969369013023e+25 (261219651878682336,2.38294730417105e+34)	positive	3.71e-05	-0.147863	0.283019	MRC-IEU	European	Males and Females	2018	9851867	399793	19255	380538	Binary	NA	Ben Elsworth	NA	NA	SD	NA	20107#10: Output from GWAS pipeline using Phesant derived variables from UKBiobank	NA	<a href="https://www.uniprot.org/uniprot/NA" target="_blank">NA</a>	NA	NA	NA	NA	NA	NA	NA	NA	NA	NA	NA	NA	NA	NA	NA	NA	NA	NA	NA	NA	NA	NA	NA	NA	NA	NA	NA	NA	NA	NA	NA	NA	NA
Family history	NA	NA	ukb-b-323	finn-b-AD_EO	Alzheimer<c3><95>s disease (Early onset)	Illnesses of father: Alzheimer's disease/dementia	MR Egger	4	69.8788	11.0447	0.0240827	48.2312	91.5265	2.23e+30	8.84e+20	5.62e+39	2.22842565871606e+30 (8.84174340467936e+20,5.61640469434568e+39)	positive	3.71e-05	-0.147863	0.283019	MRC-IEU	European	Males and Females	2018	9851867	399793	19255	380538	Binary	NA	Ben Elsworth	NA	NA	SD	NA	20107#10: Output from GWAS pipeline using Phesant derived variables from UKBiobank	NA	<a href="https://www.uniprot.org/uniprot/NA" target="_blank">NA</a>	NA	NA	NA	NA	NA	NA	NA	NA	NA	NA	NA	NA	NA	NA	NA	NA	NA	NA	NA	NA	NA	NA	NA	NA	NA	NA	NA	NA	NA	NA	NA	NA	NA
Family history	NA	NA	ukb-b-323	finn-b-AD_EO	Alzheimer<c3><95>s disease (Early onset)	Illnesses of father: Alzheimer's disease/dementia	Weighted median	4	61.7726	4.21979	1.59e-48	53.5019	70.0434	6.72e+26	1.72e+23	2.63e+30	6.72234348435042e+26 (1.72013573215664e+23,2.62711256308428e+30)	positive	3.71e-05	-0.147863	0.283019	MRC-IEU	European	Males and Females	2018	9851867	399793	19255	380538	Binary	NA	Ben Elsworth	NA	NA	SD	NA	20107#10: Output from GWAS pipeline using Phesant derived variables from UKBiobank	NA	<a href="https://www.uniprot.org/uniprot/NA" target="_blank">NA</a>	NA	NA	NA	NA	NA	NA	NA	NA	NA	NA	NA	NA	NA	NA	NA	NA	NA	NA	NA	NA	NA	NA	NA	NA	NA	NA	NA	NA	NA	NA	NA	NA	NA
Family history	NA	NA	ukb-b-323	finn-b-AD_EO	Alzheimer<c3><95>s disease (Early onset)	Illnesses of father: Alzheimer's disease/dementia	Simple mode	4	60.9695	12.1381	0.0152001	37.1788	84.7602	3.01e+26	1.4e+16	6.47e+36	3.01099977229422e+26 (14013210695617406,6.46969479420677e+36)	positive	3.71e-05	-0.147863	0.283019	MRC-IEU	European	Males and Females	2018	9851867	399793	19255	380538	Binary	NA	Ben Elsworth	NA	NA	SD	NA	20107#10: Output from GWAS pipeline using Phesant derived variables from UKBiobank	NA	<a href="https://www.uniprot.org/uniprot/NA" target="_blank">NA</a>	NA	NA	NA	NA	NA	NA	NA	NA	NA	NA	NA	NA	NA	NA	NA	NA	NA	NA	NA	NA	NA	NA	NA	NA	NA	NA	NA	NA	NA	NA	NA	NA	NA
Family history	NA	NA	ukb-b-323	finn-b-AD_EO	Alzheimer<c3><95>s disease (Early onset)	Illnesses of father: Alzheimer's disease/dementia	Weighted mode	4	64.1682	4.11126	0.000571549	56.1102	72.2263	7.38e+27	2.34e+24	2.33e+31	7.37751422165774e+27 (2.33526694246758e+24,2.3306849894107e+31)	positive	3.71e-05	-0.147863	0.283019	MRC-IEU	European	Males and Females	2018	9851867	399793	19255	380538	Binary	NA	Ben Elsworth	NA	NA	SD	NA	20107#10: Output from GWAS pipeline using Phesant derived variables from UKBiobank	NA	<a href="https://www.uniprot.org/uniprot/NA" target="_blank">NA</a>	NA	NA	NA	NA	NA	NA	NA	NA	NA	NA	NA	NA	NA	NA	NA	NA	NA	NA	NA	NA	NA	NA	NA	NA	NA	NA	NA	NA	NA	NA	NA	NA	NA
Family history	NA	NA	ukb-b-323	finn-b-AD_EO	Alzheimer<c3><95>s disease (Early onset)	Illnesses of father: Alzheimer's disease/dementia	Maximum likelihood	4	60.7658	3.95592	3e-53	53.0122	68.5194	2.46e+26	1.05e+23	5.72e+29	2.45623476417642e+26 (1.05420737177054e+23,5.72286760489659e+29)	positive	3.71e-05	-0.147863	0.283019	MRC-IEU	European	Males and Females	2018	9851867	399793	19255	380538	Binary	NA	Ben Elsworth	NA	NA	SD	NA	20107#10: Output from GWAS pipeline using Phesant derived variables from UKBiobank	NA	<a href="https://www.uniprot.org/uniprot/NA" target="_blank">NA</a>	NA	NA	NA	NA	NA	NA	NA	NA	NA	NA	NA	NA	NA	NA	NA	NA	NA	NA	NA	NA	NA	NA	NA	NA	NA	NA	NA	NA	NA	NA	NA	NA	NA
Family history	NA	NA	ukb-b-323	finn-b-AD_EO	Alzheimer<c3><95>s disease (Early onset)	Illnesses of father: Alzheimer's disease/dementia	Penalised weighted median	4	64.2632	4.0072	7.06e-58	56.4091	72.1173	8.11e+27	3.15e+24	2.09e+31	8.11240849450342e+27 (3.14883562316686e+24,2.090016103016e+31)	positive	3.71e-05	-0.147863	0.283019	MRC-IEU	European	Males and Females	2018	9851867	399793	19255	380538	Binary	NA	Ben Elsworth	NA	NA	SD	NA	20107#10: Output from GWAS pipeline using Phesant derived variables from UKBiobank	NA	<a href="https://www.uniprot.org/uniprot/NA" target="_blank">NA</a>	NA	NA	NA	NA	NA	NA	NA	NA	NA	NA	NA	NA	NA	NA	NA	NA	NA	NA	NA	NA	NA	NA	NA	NA	NA	NA	NA	NA	NA	NA	NA	NA	NA
Medical laboratory science	blood lipids and lipoproteins	NA	ukb-d-30630_irnt	finn-b-AD_EO	Alzheimer<c3><95>s disease (Early onset)	Apoliprotein A	Inverse variance weighted	197	-0.411416	0.237132	0.0827466	-0.876194	0.0533623	0.662711	0.416365	1.05481	0.66 (0.42,1.05)	overlaps null	1.34e-30	0.0332202	0.00743946	NA	European	Males and Females	2018	13585234	NA	NA	NA	Metabolites	NA	Neale lab	NA	NA	NA	NA	NA	NA	<a href="https://www.uniprot.org/uniprot/NA" target="_blank">NA</a>	NA	NA	NA	NA	NA	NA	NA	NA	NA	NA	NA	NA	NA	NA	NA	NA	NA	NA	NA	NA	NA	NA	NA	NA	NA	NA	NA	NA	NA	NA	NA	NA	NA
Medical laboratory science	blood lipids and lipoproteins	NA	ukb-d-30630_irnt	finn-b-AD_EO	Alzheimer<c3><95>s disease (Early onset)	Apoliprotein A	MR Egger	197	-1.11641	0.349874	0.00165323	-1.80216	-0.430653	0.327455	0.164943	0.650084	0.33 (0.16,0.65)	negative	1.34e-30	0.0332202	0.00743946	NA	European	Males and Females	2018	13585234	NA	NA	NA	Metabolites	NA	Neale lab	NA	NA	NA	NA	NA	NA	<a href="https://www.uniprot.org/uniprot/NA" target="_blank">NA</a>	NA	NA	NA	NA	NA	NA	NA	NA	NA	NA	NA	NA	NA	NA	NA	NA	NA	NA	NA	NA	NA	NA	NA	NA	NA	NA	NA	NA	NA	NA	NA	NA	NA
Medical laboratory science	blood lipids and lipoproteins	NA	ukb-d-30630_irnt	finn-b-AD_EO	Alzheimer<c3><95>s disease (Early onset)	Apoliprotein A	Weighted median	197	-0.262253	0.251012	0.296123	-0.754237	0.229731	0.769316	0.470369	1.25826	0.77 (0.47,1.26)	overlaps null	1.34e-30	0.0332202	0.00743946	NA	European	Males and Females	2018	13585234	NA	NA	NA	Metabolites	NA	Neale lab	NA	NA	NA	NA	NA	NA	<a href="https://www.uniprot.org/uniprot/NA" target="_blank">NA</a>	NA	NA	NA	NA	NA	NA	NA	NA	NA	NA	NA	NA	NA	NA	NA	NA	NA	NA	NA	NA	NA	NA	NA	NA	NA	NA	NA	NA	NA	NA	NA	NA	NA
Medical laboratory science	blood lipids and lipoproteins	NA	ukb-d-30630_irnt	finn-b-AD_EO	Alzheimer<c3><95>s disease (Early onset)	Apoliprotein A	Simple mode	197	-0.0203579	0.503161	0.967768	-1.00655	0.965837	0.979848	0.365477	2.62699	0.98 (0.37,2.63)	overlaps null	1.34e-30	0.0332202	0.00743946	NA	European	Males and Females	2018	13585234	NA	NA	NA	Metabolites	NA	Neale lab	NA	NA	NA	NA	NA	NA	<a href="https://www.uniprot.org/uniprot/NA" target="_blank">NA</a>	NA	NA	NA	NA	NA	NA	NA	NA	NA	NA	NA	NA	NA	NA	NA	NA	NA	NA	NA	NA	NA	NA	NA	NA	NA	NA	NA	NA	NA	NA	NA	NA	NA
Medical laboratory science	blood lipids and lipoproteins	NA	ukb-d-30630_irnt	finn-b-AD_EO	Alzheimer<c3><95>s disease (Early onset)	Apoliprotein A	Weighted mode	197	-0.29298	0.221137	0.186754	-0.726409	0.140449	0.746037	0.483643	1.15079	0.75 (0.48,1.15)	overlaps null	1.34e-30	0.0332202	0.00743946	NA	European	Males and Females	2018	13585234	NA	NA	NA	Metabolites	NA	Neale lab	NA	NA	NA	NA	NA	NA	<a href="https://www.uniprot.org/uniprot/NA" target="_blank">NA</a>	NA	NA	NA	NA	NA	NA	NA	NA	NA	NA	NA	NA	NA	NA	NA	NA	NA	NA	NA	NA	NA	NA	NA	NA	NA	NA	NA	NA	NA	NA	NA	NA	NA
Medical laboratory science	blood lipids and lipoproteins	NA	ukb-d-30630_irnt	finn-b-AD_EO	Alzheimer<c3><95>s disease (Early onset)	Apoliprotein A	Maximum likelihood	197	-0.412278	0.147297	0.00512675	-0.700981	-0.123576	0.66214	0.496099	0.883754	0.66 (0.5,0.88)	negative	1.34e-30	0.0332202	0.00743946	NA	European	Males and Females	2018	13585234	NA	NA	NA	Metabolites	NA	Neale lab	NA	NA	NA	NA	NA	NA	<a href="https://www.uniprot.org/uniprot/NA" target="_blank">NA</a>	NA	NA	NA	NA	NA	NA	NA	NA	NA	NA	NA	NA	NA	NA	NA	NA	NA	NA	NA	NA	NA	NA	NA	NA	NA	NA	NA	NA	NA	NA	NA	NA	NA
Medical laboratory science	blood lipids and lipoproteins	NA	ukb-d-30630_irnt	finn-b-AD_EO	Alzheimer<c3><95>s disease (Early onset)	Apoliprotein A	Penalised weighted median	197	-0.262064	0.247839	0.29033	-0.747829	0.2237	0.769462	0.473393	1.2507	0.77 (0.47,1.25)	overlaps null	1.34e-30	0.0332202	0.00743946	NA	European	Males and Females	2018	13585234	NA	NA	NA	Metabolites	NA	Neale lab	NA	NA	NA	NA	NA	NA	<a href="https://www.uniprot.org/uniprot/NA" target="_blank">NA</a>	NA	NA	NA	NA	NA	NA	NA	NA	NA	NA	NA	NA	NA	NA	NA	NA	NA	NA	NA	NA	NA	NA	NA	NA	NA	NA	NA	NA	NA	NA	NA	NA	NA
Medical laboratory science	blood lipids and lipoproteins	NA	ukb-d-30630_raw	finn-b-AD_EO	Alzheimer<c3><95>s disease (Early onset)	Apoliprotein A	Inverse variance weighted	196	-1.48334	0.881017	0.092245	-3.21014	0.243449	0.226878	0.040351	1.27564	0.23 (0.04,1.28)	overlaps null	1.21e-29	0.0336948	0.00666739	NA	European	Males and Females	2018	13585234	NA	NA	NA	Metabolites	NA	Neale lab	NA	NA	NA	NA	NA	NA	<a href="https://www.uniprot.org/uniprot/NA" target="_blank">NA</a>	NA	NA	NA	NA	NA	NA	NA	NA	NA	NA	NA	NA	NA	NA	NA	NA	NA	NA	NA	NA	NA	NA	NA	NA	NA	NA	NA	NA	NA	NA	NA	NA	NA
Medical laboratory science	blood lipids and lipoproteins	NA	ukb-d-30630_raw	finn-b-AD_EO	Alzheimer<c3><95>s disease (Early onset)	Apoliprotein A	MR Egger	196	-4.1536	1.30348	0.00167818	-6.70841	-1.59878	0.0157078	0.0012206	0.202142	0.02 (0,0.2)	negative	1.21e-29	0.0336948	0.00666739	NA	European	Males and Females	2018	13585234	NA	NA	NA	Metabolites	NA	Neale lab	NA	NA	NA	NA	NA	NA	<a href="https://www.uniprot.org/uniprot/NA" target="_blank">NA</a>	NA	NA	NA	NA	NA	NA	NA	NA	NA	NA	NA	NA	NA	NA	NA	NA	NA	NA	NA	NA	NA	NA	NA	NA	NA	NA	NA	NA	NA	NA	NA	NA	NA
Medical laboratory science	blood lipids and lipoproteins	NA	ukb-d-30630_raw	finn-b-AD_EO	Alzheimer<c3><95>s disease (Early onset)	Apoliprotein A	Weighted median	196	-1.00887	0.960593	0.2936	-2.89163	0.873894	0.364631	0.0554856	2.39622	0.36 (0.06,2.4)	overlaps null	1.21e-29	0.0336948	0.00666739	NA	European	Males and Females	2018	13585234	NA	NA	NA	Metabolites	NA	Neale lab	NA	NA	NA	NA	NA	NA	<a href="https://www.uniprot.org/uniprot/NA" target="_blank">NA</a>	NA	NA	NA	NA	NA	NA	NA	NA	NA	NA	NA	NA	NA	NA	NA	NA	NA	NA	NA	NA	NA	NA	NA	NA	NA	NA	NA	NA	NA	NA	NA	NA	NA
Medical laboratory science	blood lipids and lipoproteins	NA	ukb-d-30630_raw	finn-b-AD_EO	Alzheimer<c3><95>s disease (Early onset)	Apoliprotein A	Simple mode	196	-0.686831	1.7534	0.695698	-4.1235	2.74984	0.503168	0.0161877	15.6401	0.5 (0.02,15.64)	overlaps null	1.21e-29	0.0336948	0.00666739	NA	European	Males and Females	2018	13585234	NA	NA	NA	Metabolites	NA	Neale lab	NA	NA	NA	NA	NA	NA	<a href="https://www.uniprot.org/uniprot/NA" target="_blank">NA</a>	NA	NA	NA	NA	NA	NA	NA	NA	NA	NA	NA	NA	NA	NA	NA	NA	NA	NA	NA	NA	NA	NA	NA	NA	NA	NA	NA	NA	NA	NA	NA	NA	NA
Medical laboratory science	blood lipids and lipoproteins	NA	ukb-d-30630_raw	finn-b-AD_EO	Alzheimer<c3><95>s disease (Early onset)	Apoliprotein A	Weighted mode	196	-1.20495	0.771444	0.119922	-2.71698	0.307077	0.299706	0.0660737	1.35945	0.3 (0.07,1.36)	overlaps null	1.21e-29	0.0336948	0.00666739	NA	European	Males and Females	2018	13585234	NA	NA	NA	Metabolites	NA	Neale lab	NA	NA	NA	NA	NA	NA	<a href="https://www.uniprot.org/uniprot/NA" target="_blank">NA</a>	NA	NA	NA	NA	NA	NA	NA	NA	NA	NA	NA	NA	NA	NA	NA	NA	NA	NA	NA	NA	NA	NA	NA	NA	NA	NA	NA	NA	NA	NA	NA	NA	NA
Medical laboratory science	blood lipids and lipoproteins	NA	ukb-d-30630_raw	finn-b-AD_EO	Alzheimer<c3><95>s disease (Early onset)	Apoliprotein A	Maximum likelihood	196	-1.48818	0.550502	0.00686504	-2.56717	-0.409199	0.225783	0.0767527	0.664182	0.23 (0.08,0.66)	negative	1.21e-29	0.0336948	0.00666739	NA	European	Males and Females	2018	13585234	NA	NA	NA	Metabolites	NA	Neale lab	NA	NA	NA	NA	NA	NA	<a href="https://www.uniprot.org/uniprot/NA" target="_blank">NA</a>	NA	NA	NA	NA	NA	NA	NA	NA	NA	NA	NA	NA	NA	NA	NA	NA	NA	NA	NA	NA	NA	NA	NA	NA	NA	NA	NA	NA	NA	NA	NA	NA	NA
Medical laboratory science	blood lipids and lipoproteins	NA	ukb-d-30630_raw	finn-b-AD_EO	Alzheimer<c3><95>s disease (Early onset)	Apoliprotein A	Penalised weighted median	196	-1.00487	0.932467	0.28119	-2.83251	0.822761	0.366091	0.058865	2.27678	0.37 (0.06,2.28)	overlaps null	1.21e-29	0.0336948	0.00666739	NA	European	Males and Females	2018	13585234	NA	NA	NA	Metabolites	NA	Neale lab	NA	NA	NA	NA	NA	NA	<a href="https://www.uniprot.org/uniprot/NA" target="_blank">NA</a>	NA	NA	NA	NA	NA	NA	NA	NA	NA	NA	NA	NA	NA	NA	NA	NA	NA	NA	NA	NA	NA	NA	NA	NA	NA	NA	NA	NA	NA	NA	NA	NA	NA
Medical laboratory science	blood lipids and lipoproteins	NA	ukb-d-30640_irnt	finn-b-AD_EO	Alzheimer<c3><95>s disease (Early onset)	Apoliprotein B	Inverse variance weighted	130	0.522577	0.204914	0.0107651	0.120946	0.924207	1.68637	1.12856	2.51987	1.69 (1.13,2.52)	positive	3.99e-05	-0.0266664	0.0220798	NA	European	Males and Females	2018	13585958	NA	NA	NA	Metabolites	NA	Neale lab	NA	NA	NA	NA	NA	NA	<a href="https://www.uniprot.org/uniprot/NA" target="_blank">NA</a>	NA	NA	NA	NA	NA	NA	NA	NA	NA	NA	NA	NA	NA	NA	NA	NA	NA	NA	NA	NA	NA	NA	NA	NA	NA	NA	NA	NA	NA	NA	NA	NA	NA
Medical laboratory science	blood lipids and lipoproteins	NA	ukb-d-30640_irnt	finn-b-AD_EO	Alzheimer<c3><95>s disease (Early onset)	Apoliprotein B	MR Egger	130	1.00192	0.288801	0.000711691	0.435872	1.56797	2.72351	1.54631	4.7969	2.72 (1.55,4.8)	positive	3.99e-05	-0.0266664	0.0220798	NA	European	Males and Females	2018	13585958	NA	NA	NA	Metabolites	NA	Neale lab	NA	NA	NA	NA	NA	NA	<a href="https://www.uniprot.org/uniprot/NA" target="_blank">NA</a>	NA	NA	NA	NA	NA	NA	NA	NA	NA	NA	NA	NA	NA	NA	NA	NA	NA	NA	NA	NA	NA	NA	NA	NA	NA	NA	NA	NA	NA	NA	NA	NA	NA
Medical laboratory science	blood lipids and lipoproteins	NA	ukb-d-30640_irnt	finn-b-AD_EO	Alzheimer<c3><95>s disease (Early onset)	Apoliprotein B	Weighted median	130	0.0847278	0.273316	0.756562	-0.450972	0.620428	1.08842	0.637009	1.85972	1.09 (0.64,1.86)	overlaps null	3.99e-05	-0.0266664	0.0220798	NA	European	Males and Females	2018	13585958	NA	NA	NA	Metabolites	NA	Neale lab	NA	NA	NA	NA	NA	NA	<a href="https://www.uniprot.org/uniprot/NA" target="_blank">NA</a>	NA	NA	NA	NA	NA	NA	NA	NA	NA	NA	NA	NA	NA	NA	NA	NA	NA	NA	NA	NA	NA	NA	NA	NA	NA	NA	NA	NA	NA	NA	NA	NA	NA
Medical laboratory science	blood lipids and lipoproteins	NA	ukb-d-30640_irnt	finn-b-AD_EO	Alzheimer<c3><95>s disease (Early onset)	Apoliprotein B	Simple mode	130	0.0115539	0.636967	0.985556	-1.2369	1.26001	1.01162	0.290282	3.52545	1.01 (0.29,3.53)	overlaps null	3.99e-05	-0.0266664	0.0220798	NA	European	Males and Females	2018	13585958	NA	NA	NA	Metabolites	NA	Neale lab	NA	NA	NA	NA	NA	NA	<a href="https://www.uniprot.org/uniprot/NA" target="_blank">NA</a>	NA	NA	NA	NA	NA	NA	NA	NA	NA	NA	NA	NA	NA	NA	NA	NA	NA	NA	NA	NA	NA	NA	NA	NA	NA	NA	NA	NA	NA	NA	NA	NA	NA
Medical laboratory science	blood lipids and lipoproteins	NA	ukb-d-30640_irnt	finn-b-AD_EO	Alzheimer<c3><95>s disease (Early onset)	Apoliprotein B	Weighted mode	130	0.0916885	0.244643	0.708436	-0.387812	0.571189	1.09602	0.67854	1.77037	1.1 (0.68,1.77)	overlaps null	3.99e-05	-0.0266664	0.0220798	NA	European	Males and Females	2018	13585958	NA	NA	NA	Metabolites	NA	Neale lab	NA	NA	NA	NA	NA	NA	<a href="https://www.uniprot.org/uniprot/NA" target="_blank">NA</a>	NA	NA	NA	NA	NA	NA	NA	NA	NA	NA	NA	NA	NA	NA	NA	NA	NA	NA	NA	NA	NA	NA	NA	NA	NA	NA	NA	NA	NA	NA	NA	NA	NA
Medical laboratory science	blood lipids and lipoproteins	NA	ukb-d-30640_irnt	finn-b-AD_EO	Alzheimer<c3><95>s disease (Early onset)	Apoliprotein B	Maximum likelihood	130	0.523709	0.164344	0.00143921	0.201595	0.845823	1.68828	1.22335	2.32989	1.69 (1.22,2.33)	positive	3.99e-05	-0.0266664	0.0220798	NA	European	Males and Females	2018	13585958	NA	NA	NA	Metabolites	NA	Neale lab	NA	NA	NA	NA	NA	NA	<a href="https://www.uniprot.org/uniprot/NA" target="_blank">NA</a>	NA	NA	NA	NA	NA	NA	NA	NA	NA	NA	NA	NA	NA	NA	NA	NA	NA	NA	NA	NA	NA	NA	NA	NA	NA	NA	NA	NA	NA	NA	NA	NA	NA
Medical laboratory science	blood lipids and lipoproteins	NA	ukb-d-30640_irnt	finn-b-AD_EO	Alzheimer<c3><95>s disease (Early onset)	Apoliprotein B	Penalised weighted median	130	0.0482295	0.268542	0.857468	-0.478112	0.574571	1.04941	0.619953	1.77637	1.05 (0.62,1.78)	overlaps null	3.99e-05	-0.0266664	0.0220798	NA	European	Males and Females	2018	13585958	NA	NA	NA	Metabolites	NA	Neale lab	NA	NA	NA	NA	NA	NA	<a href="https://www.uniprot.org/uniprot/NA" target="_blank">NA</a>	NA	NA	NA	NA	NA	NA	NA	NA	NA	NA	NA	NA	NA	NA	NA	NA	NA	NA	NA	NA	NA	NA	NA	NA	NA	NA	NA	NA	NA	NA	NA	NA	NA
Medical laboratory science	plasma protein tests	NA	ukb-d-30710_irnt	finn-b-AD_EO	Alzheimer<c3><95>s disease (Early onset)	C-reactive protein	Inverse variance weighted	164	-1.0911	0.231431	2.42e-06	-1.5447	-0.637493	0.335848	0.213375	0.528616	0.34 (0.21,0.53)	negative	5.47e-27	0.0384305	0.0021414	NA	European	Males and Females	2018	13586004	NA	NA	NA	Metabolites	NA	Neale lab	NA	NA	NA	NA	NA	NA	<a href="https://www.uniprot.org/uniprot/NA" target="_blank">NA</a>	NA	NA	NA	NA	NA	NA	NA	NA	NA	NA	NA	NA	NA	NA	NA	NA	NA	NA	NA	NA	NA	NA	NA	NA	NA	NA	NA	NA	NA	NA	NA	NA	NA
Medical laboratory science	plasma protein tests	NA	ukb-d-30710_irnt	finn-b-AD_EO	Alzheimer<c3><95>s disease (Early onset)	C-reactive protein	MR Egger	164	-1.77536	0.314538	7.25e-08	-2.39185	-1.15886	0.169423	0.0914603	0.313844	0.17 (0.09,0.31)	negative	5.47e-27	0.0384305	0.0021414	NA	European	Males and Females	2018	13586004	NA	NA	NA	Metabolites	NA	Neale lab	NA	NA	NA	NA	NA	NA	<a href="https://www.uniprot.org/uniprot/NA" target="_blank">NA</a>	NA	NA	NA	NA	NA	NA	NA	NA	NA	NA	NA	NA	NA	NA	NA	NA	NA	NA	NA	NA	NA	NA	NA	NA	NA	NA	NA	NA	NA	NA	NA	NA	NA
Medical laboratory science	plasma protein tests	NA	ukb-d-30710_irnt	finn-b-AD_EO	Alzheimer<c3><95>s disease (Early onset)	C-reactive protein	Weighted median	164	-0.260875	0.234079	0.265076	-0.71967	0.19792	0.770377	0.486913	1.21887	0.77 (0.49,1.22)	overlaps null	5.47e-27	0.0384305	0.0021414	NA	European	Males and Females	2018	13586004	NA	NA	NA	Metabolites	NA	Neale lab	NA	NA	NA	NA	NA	NA	<a href="https://www.uniprot.org/uniprot/NA" target="_blank">NA</a>	NA	NA	NA	NA	NA	NA	NA	NA	NA	NA	NA	NA	NA	NA	NA	NA	NA	NA	NA	NA	NA	NA	NA	NA	NA	NA	NA	NA	NA	NA	NA	NA	NA
Medical laboratory science	plasma protein tests	NA	ukb-d-30710_irnt	finn-b-AD_EO	Alzheimer<c3><95>s disease (Early onset)	C-reactive protein	Simple mode	164	0.0330654	0.628991	0.95814	-1.19976	1.26589	1.03362	0.301267	3.54624	1.03 (0.3,3.55)	overlaps null	5.47e-27	0.0384305	0.0021414	NA	European	Males and Females	2018	13586004	NA	NA	NA	Metabolites	NA	Neale lab	NA	NA	NA	NA	NA	NA	<a href="https://www.uniprot.org/uniprot/NA" target="_blank">NA</a>	NA	NA	NA	NA	NA	NA	NA	NA	NA	NA	NA	NA	NA	NA	NA	NA	NA	NA	NA	NA	NA	NA	NA	NA	NA	NA	NA	NA	NA	NA	NA	NA	NA
Medical laboratory science	plasma protein tests	NA	ukb-d-30710_irnt	finn-b-AD_EO	Alzheimer<c3><95>s disease (Early onset)	C-reactive protein	Weighted mode	164	-0.163274	0.209065	0.435953	-0.573041	0.246494	0.849359	0.563808	1.27953	0.85 (0.56,1.28)	overlaps null	5.47e-27	0.0384305	0.0021414	NA	European	Males and Females	2018	13586004	NA	NA	NA	Metabolites	NA	Neale lab	NA	NA	NA	NA	NA	NA	<a href="https://www.uniprot.org/uniprot/NA" target="_blank">NA</a>	NA	NA	NA	NA	NA	NA	NA	NA	NA	NA	NA	NA	NA	NA	NA	NA	NA	NA	NA	NA	NA	NA	NA	NA	NA	NA	NA	NA	NA	NA	NA	NA	NA
Medical laboratory science	plasma protein tests	NA	ukb-d-30710_irnt	finn-b-AD_EO	Alzheimer<c3><95>s disease (Early onset)	C-reactive protein	Maximum likelihood	164	-1.09138	0.142427	1.82e-14	-1.37054	-0.812226	0.335752	0.25397	0.443869	0.34 (0.25,0.44)	negative	5.47e-27	0.0384305	0.0021414	NA	European	Males and Females	2018	13586004	NA	NA	NA	Metabolites	NA	Neale lab	NA	NA	NA	NA	NA	NA	<a href="https://www.uniprot.org/uniprot/NA" target="_blank">NA</a>	NA	NA	NA	NA	NA	NA	NA	NA	NA	NA	NA	NA	NA	NA	NA	NA	NA	NA	NA	NA	NA	NA	NA	NA	NA	NA	NA	NA	NA	NA	NA	NA	NA
Medical laboratory science	plasma protein tests	NA	ukb-d-30710_irnt	finn-b-AD_EO	Alzheimer<c3><95>s disease (Early onset)	C-reactive protein	Penalised weighted median	164	-0.235099	0.264216	0.373573	-0.752962	0.282763	0.790492	0.470969	1.32679	0.79 (0.47,1.33)	overlaps null	5.47e-27	0.0384305	0.0021414	NA	European	Males and Females	2018	13586004	NA	NA	NA	Metabolites	NA	Neale lab	NA	NA	NA	NA	NA	NA	<a href="https://www.uniprot.org/uniprot/NA" target="_blank">NA</a>	NA	NA	NA	NA	NA	NA	NA	NA	NA	NA	NA	NA	NA	NA	NA	NA	NA	NA	NA	NA	NA	NA	NA	NA	NA	NA	NA	NA	NA	NA	NA	NA	NA
Medical laboratory science	plasma protein tests	NA	ukb-d-30710_raw	finn-b-AD_EO	Alzheimer<c3><95>s disease (Early onset)	C-reactive protein	Inverse variance weighted	41	-0.579125	0.181933	0.0014567	-0.935713	-0.222536	0.560389	0.392306	0.800486	0.56 (0.39,0.8)	negative	1.22e-35	0.102687	0.0179764	NA	European	Males and Females	2018	13586004	NA	NA	NA	Metabolites	NA	Neale lab	NA	NA	NA	NA	NA	NA	<a href="https://www.uniprot.org/uniprot/NA" target="_blank">NA</a>	NA	NA	NA	NA	NA	NA	NA	NA	NA	NA	NA	NA	NA	NA	NA	NA	NA	NA	NA	NA	NA	NA	NA	NA	NA	NA	NA	NA	NA	NA	NA	NA	NA
Medical laboratory science	plasma protein tests	NA	ukb-d-30710_raw	finn-b-AD_EO	Alzheimer<c3><95>s disease (Early onset)	C-reactive protein	MR Egger	41	-1.11005	0.274854	0.000243903	-1.64876	-0.571334	0.329543	0.192288	0.564772	0.33 (0.19,0.56)	negative	1.22e-35	0.102687	0.0179764	NA	European	Males and Females	2018	13586004	NA	NA	NA	Metabolites	NA	Neale lab	NA	NA	NA	NA	NA	NA	<a href="https://www.uniprot.org/uniprot/NA" target="_blank">NA</a>	NA	NA	NA	NA	NA	NA	NA	NA	NA	NA	NA	NA	NA	NA	NA	NA	NA	NA	NA	NA	NA	NA	NA	NA	NA	NA	NA	NA	NA	NA	NA	NA	NA
Medical laboratory science	plasma protein tests	NA	ukb-d-30710_raw	finn-b-AD_EO	Alzheimer<c3><95>s disease (Early onset)	C-reactive protein	Weighted median	41	-0.164223	0.108981	0.131838	-0.377827	0.0493801	0.848552	0.685349	1.05062	0.85 (0.69,1.05)	overlaps null	1.22e-35	0.102687	0.0179764	NA	European	Males and Females	2018	13586004	NA	NA	NA	Metabolites	NA	Neale lab	NA	NA	NA	NA	NA	NA	<a href="https://www.uniprot.org/uniprot/NA" target="_blank">NA</a>	NA	NA	NA	NA	NA	NA	NA	NA	NA	NA	NA	NA	NA	NA	NA	NA	NA	NA	NA	NA	NA	NA	NA	NA	NA	NA	NA	NA	NA	NA	NA	NA	NA
Medical laboratory science	plasma protein tests	NA	ukb-d-30710_raw	finn-b-AD_EO	Alzheimer<c3><95>s disease (Early onset)	C-reactive protein	Simple mode	41	-0.16181	0.197658	0.417844	-0.549218	0.225599	0.850603	0.577401	1.25307	0.85 (0.58,1.25)	overlaps null	1.22e-35	0.102687	0.0179764	NA	European	Males and Females	2018	13586004	NA	NA	NA	Metabolites	NA	Neale lab	NA	NA	NA	NA	NA	NA	<a href="https://www.uniprot.org/uniprot/NA" target="_blank">NA</a>	NA	NA	NA	NA	NA	NA	NA	NA	NA	NA	NA	NA	NA	NA	NA	NA	NA	NA	NA	NA	NA	NA	NA	NA	NA	NA	NA	NA	NA	NA	NA	NA	NA
Medical laboratory science	plasma protein tests	NA	ukb-d-30710_raw	finn-b-AD_EO	Alzheimer<c3><95>s disease (Early onset)	C-reactive protein	Weighted mode	41	-0.116885	0.102455	0.260721	-0.317696	0.083927	0.889688	0.727824	1.08755	0.89 (0.73,1.09)	overlaps null	1.22e-35	0.102687	0.0179764	NA	European	Males and Females	2018	13586004	NA	NA	NA	Metabolites	NA	Neale lab	NA	NA	NA	NA	NA	NA	<a href="https://www.uniprot.org/uniprot/NA" target="_blank">NA</a>	NA	NA	NA	NA	NA	NA	NA	NA	NA	NA	NA	NA	NA	NA	NA	NA	NA	NA	NA	NA	NA	NA	NA	NA	NA	NA	NA	NA	NA	NA	NA	NA	NA
Medical laboratory science	plasma protein tests	NA	ukb-d-30710_raw	finn-b-AD_EO	Alzheimer<c3><95>s disease (Early onset)	C-reactive protein	Maximum likelihood	41	-0.589024	0.0722096	3.43e-16	-0.730555	-0.447493	0.554868	0.481642	0.639228	0.55 (0.48,0.64)	negative	1.22e-35	0.102687	0.0179764	NA	European	Males and Females	2018	13586004	NA	NA	NA	Metabolites	NA	Neale lab	NA	NA	NA	NA	NA	NA	<a href="https://www.uniprot.org/uniprot/NA" target="_blank">NA</a>	NA	NA	NA	NA	NA	NA	NA	NA	NA	NA	NA	NA	NA	NA	NA	NA	NA	NA	NA	NA	NA	NA	NA	NA	NA	NA	NA	NA	NA	NA	NA	NA	NA
Medical laboratory science	plasma protein tests	NA	ukb-d-30710_raw	finn-b-AD_EO	Alzheimer<c3><95>s disease (Early onset)	C-reactive protein	Penalised weighted median	41	-0.132978	0.112527	0.237309	-0.353531	0.0875753	0.875484	0.702204	1.09152	0.88 (0.7,1.09)	overlaps null	1.22e-35	0.102687	0.0179764	NA	European	Males and Females	2018	13586004	NA	NA	NA	Metabolites	NA	Neale lab	NA	NA	NA	NA	NA	NA	<a href="https://www.uniprot.org/uniprot/NA" target="_blank">NA</a>	NA	NA	NA	NA	NA	NA	NA	NA	NA	NA	NA	NA	NA	NA	NA	NA	NA	NA	NA	NA	NA	NA	NA	NA	NA	NA	NA	NA	NA	NA	NA	NA	NA
Disease	digestive system diseases	inflammatory bowel diseases	ebi-a-GCST000964	finn-b-AD_EO_EXMORE	Alzheimer<c3><95>s disease (Early onset) (more controls excluded)	Ulcerative colitis	Inverse variance weighted	89	0.0493411	0.0493125	0.31703	-0.0473114	0.145994	1.05058	0.95379	1.15719	1.05 (0.95,1.16)	overlaps null	0.0356961	0.0182166	0.423742	NA	European	NA	2011	1116795	26405	6687	19718	NA	NA	Anderson CA	21297633	NA	logOR	NA	beta+se converted from OR+CI;	NA	<a href="https://www.uniprot.org/uniprot/NA" target="_blank">NA</a>	NA	NA	NA	NA	NA	NA	NA	NA	NA	NA	NA	NA	NA	NA	NA	NA	NA	NA	NA	NA	NA	NA	NA	NA	NA	NA	NA	NA	NA	NA	NA	NA	NA
Disease	digestive system diseases	inflammatory bowel diseases	ebi-a-GCST000964	finn-b-AD_EO_EXMORE	Alzheimer<c3><95>s disease (Early onset) (more controls excluded)	Ulcerative colitis	MR Egger	89	-0.013842	0.0928515	0.881838	-0.195831	0.168147	0.986253	0.822151	1.18311	0.99 (0.82,1.18)	overlaps null	0.0356961	0.0182166	0.423742	NA	European	NA	2011	1116795	26405	6687	19718	NA	NA	Anderson CA	21297633	NA	logOR	NA	beta+se converted from OR+CI;	NA	<a href="https://www.uniprot.org/uniprot/NA" target="_blank">NA</a>	NA	NA	NA	NA	NA	NA	NA	NA	NA	NA	NA	NA	NA	NA	NA	NA	NA	NA	NA	NA	NA	NA	NA	NA	NA	NA	NA	NA	NA	NA	NA	NA	NA
Disease	digestive system diseases	inflammatory bowel diseases	ebi-a-GCST000964	finn-b-AD_EO_EXMORE	Alzheimer<c3><95>s disease (Early onset) (more controls excluded)	Ulcerative colitis	Weighted median	89	0.105846	0.0714939	0.138743	-0.0342821	0.245974	1.11165	0.966299	1.27887	1.11 (0.97,1.28)	overlaps null	0.0356961	0.0182166	0.423742	NA	European	NA	2011	1116795	26405	6687	19718	NA	NA	Anderson CA	21297633	NA	logOR	NA	beta+se converted from OR+CI;	NA	<a href="https://www.uniprot.org/uniprot/NA" target="_blank">NA</a>	NA	NA	NA	NA	NA	NA	NA	NA	NA	NA	NA	NA	NA	NA	NA	NA	NA	NA	NA	NA	NA	NA	NA	NA	NA	NA	NA	NA	NA	NA	NA	NA	NA
Disease	digestive system diseases	inflammatory bowel diseases	ebi-a-GCST000964	finn-b-AD_EO_EXMORE	Alzheimer<c3><95>s disease (Early onset) (more controls excluded)	Ulcerative colitis	Simple mode	89	0.0394433	0.164739	0.81133	-0.283446	0.362332	1.04023	0.753184	1.43668	1.04 (0.75,1.44)	overlaps null	0.0356961	0.0182166	0.423742	NA	European	NA	2011	1116795	26405	6687	19718	NA	NA	Anderson CA	21297633	NA	logOR	NA	beta+se converted from OR+CI;	NA	<a href="https://www.uniprot.org/uniprot/NA" target="_blank">NA</a>	NA	NA	NA	NA	NA	NA	NA	NA	NA	NA	NA	NA	NA	NA	NA	NA	NA	NA	NA	NA	NA	NA	NA	NA	NA	NA	NA	NA	NA	NA	NA	NA	NA
Disease	digestive system diseases	inflammatory bowel diseases	ebi-a-GCST000964	finn-b-AD_EO_EXMORE	Alzheimer<c3><95>s disease (Early onset) (more controls excluded)	Ulcerative colitis	Weighted mode	89	0.105615	0.12681	0.407177	-0.142932	0.354163	1.11139	0.866813	1.42499	1.11 (0.87,1.42)	overlaps null	0.0356961	0.0182166	0.423742	NA	European	NA	2011	1116795	26405	6687	19718	NA	NA	Anderson CA	21297633	NA	logOR	NA	beta+se converted from OR+CI;	NA	<a href="https://www.uniprot.org/uniprot/NA" target="_blank">NA</a>	NA	NA	NA	NA	NA	NA	NA	NA	NA	NA	NA	NA	NA	NA	NA	NA	NA	NA	NA	NA	NA	NA	NA	NA	NA	NA	NA	NA	NA	NA	NA	NA	NA
Disease	digestive system diseases	inflammatory bowel diseases	ebi-a-GCST000964	finn-b-AD_EO_EXMORE	Alzheimer<c3><95>s disease (Early onset) (more controls excluded)	Ulcerative colitis	Maximum likelihood	89	0.0502161	0.0440057	0.253817	-0.0360351	0.136467	1.0515	0.964606	1.14622	1.05 (0.96,1.15)	overlaps null	0.0356961	0.0182166	0.423742	NA	European	NA	2011	1116795	26405	6687	19718	NA	NA	Anderson CA	21297633	NA	logOR	NA	beta+se converted from OR+CI;	NA	<a href="https://www.uniprot.org/uniprot/NA" target="_blank">NA</a>	NA	NA	NA	NA	NA	NA	NA	NA	NA	NA	NA	NA	NA	NA	NA	NA	NA	NA	NA	NA	NA	NA	NA	NA	NA	NA	NA	NA	NA	NA	NA	NA	NA
Disease	digestive system diseases	inflammatory bowel diseases	ebi-a-GCST000964	finn-b-AD_EO_EXMORE	Alzheimer<c3><95>s disease (Early onset) (more controls excluded)	Ulcerative colitis	Penalised weighted median	89	0.122181	0.0687278	0.0754442	-0.0125254	0.256888	1.12996	0.987553	1.2929	1.13 (0.99,1.29)	overlaps null	0.0356961	0.0182166	0.423742	NA	European	NA	2011	1116795	26405	6687	19718	NA	NA	Anderson CA	21297633	NA	logOR	NA	beta+se converted from OR+CI;	NA	<a href="https://www.uniprot.org/uniprot/NA" target="_blank">NA</a>	NA	NA	NA	NA	NA	NA	NA	NA	NA	NA	NA	NA	NA	NA	NA	NA	NA	NA	NA	NA	NA	NA	NA	NA	NA	NA	NA	NA	NA	NA	NA	NA	NA
Medical laboratory science	blood lipids and lipoproteins	NA	ebi-a-GCST002221	finn-b-AD_EO_EXMORE	Alzheimer<c3><95>s disease (Early onset) (more controls excluded)	Cholesterol, total	Inverse variance weighted	78	0.427332	0.17462	0.0143966	0.0850771	0.769587	1.53316	1.0888	2.15888	1.53 (1.09,2.16)	positive	0.0156747	-0.00756321	0.628422	NA	European	NA	2013	2418562	94595	NA	NA	NA	NA	Willer CJ	24097068	NA	NA	NA	NA	NA	<a href="https://www.uniprot.org/uniprot/NA" target="_blank">NA</a>	NA	NA	NA	NA	NA	NA	NA	NA	NA	NA	NA	NA	NA	NA	NA	NA	NA	NA	NA	NA	NA	NA	NA	NA	NA	NA	NA	NA	NA	NA	NA	NA	NA
Medical laboratory science	blood lipids and lipoproteins	NA	ebi-a-GCST002221	finn-b-AD_EO_EXMORE	Alzheimer<c3><95>s disease (Early onset) (more controls excluded)	Cholesterol, total	MR Egger	78	0.53281	0.279135	0.0600651	-0.014295	1.07992	1.70371	0.985807	2.94443	1.7 (0.99,2.94)	overlaps null	0.0156747	-0.00756321	0.628422	NA	European	NA	2013	2418562	94595	NA	NA	NA	NA	Willer CJ	24097068	NA	NA	NA	NA	NA	<a href="https://www.uniprot.org/uniprot/NA" target="_blank">NA</a>	NA	NA	NA	NA	NA	NA	NA	NA	NA	NA	NA	NA	NA	NA	NA	NA	NA	NA	NA	NA	NA	NA	NA	NA	NA	NA	NA	NA	NA	NA	NA	NA	NA
Medical laboratory science	blood lipids and lipoproteins	NA	ebi-a-GCST002221	finn-b-AD_EO_EXMORE	Alzheimer<c3><95>s disease (Early onset) (more controls excluded)	Cholesterol, total	Weighted median	78	0.28958	0.251933	0.250377	-0.204208	0.783368	1.33587	0.815293	2.18883	1.34 (0.82,2.19)	overlaps null	0.0156747	-0.00756321	0.628422	NA	European	NA	2013	2418562	94595	NA	NA	NA	NA	Willer CJ	24097068	NA	NA	NA	NA	NA	<a href="https://www.uniprot.org/uniprot/NA" target="_blank">NA</a>	NA	NA	NA	NA	NA	NA	NA	NA	NA	NA	NA	NA	NA	NA	NA	NA	NA	NA	NA	NA	NA	NA	NA	NA	NA	NA	NA	NA	NA	NA	NA	NA	NA
Medical laboratory science	blood lipids and lipoproteins	NA	ebi-a-GCST002221	finn-b-AD_EO_EXMORE	Alzheimer<c3><95>s disease (Early onset) (more controls excluded)	Cholesterol, total	Simple mode	78	0.307389	0.480618	0.524351	-0.634622	1.2494	1.35987	0.530136	3.48825	1.36 (0.53,3.49)	overlaps null	0.0156747	-0.00756321	0.628422	NA	European	NA	2013	2418562	94595	NA	NA	NA	NA	Willer CJ	24097068	NA	NA	NA	NA	NA	<a href="https://www.uniprot.org/uniprot/NA" target="_blank">NA</a>	NA	NA	NA	NA	NA	NA	NA	NA	NA	NA	NA	NA	NA	NA	NA	NA	NA	NA	NA	NA	NA	NA	NA	NA	NA	NA	NA	NA	NA	NA	NA	NA	NA
Medical laboratory science	blood lipids and lipoproteins	NA	ebi-a-GCST002221	finn-b-AD_EO_EXMORE	Alzheimer<c3><95>s disease (Early onset) (more controls excluded)	Cholesterol, total	Weighted mode	78	0.273228	0.248022	0.274054	-0.212894	0.759351	1.3142	0.808242	2.13689	1.31 (0.81,2.14)	overlaps null	0.0156747	-0.00756321	0.628422	NA	European	NA	2013	2418562	94595	NA	NA	NA	NA	Willer CJ	24097068	NA	NA	NA	NA	NA	<a href="https://www.uniprot.org/uniprot/NA" target="_blank">NA</a>	NA	NA	NA	NA	NA	NA	NA	NA	NA	NA	NA	NA	NA	NA	NA	NA	NA	NA	NA	NA	NA	NA	NA	NA	NA	NA	NA	NA	NA	NA	NA	NA	NA
Medical laboratory science	blood lipids and lipoproteins	NA	ebi-a-GCST002221	finn-b-AD_EO_EXMORE	Alzheimer<c3><95>s disease (Early onset) (more controls excluded)	Cholesterol, total	Maximum likelihood	78	0.432226	0.149562	0.00385307	0.139085	0.725367	1.54068	1.14922	2.06549	1.54 (1.15,2.07)	positive	0.0156747	-0.00756321	0.628422	NA	European	NA	2013	2418562	94595	NA	NA	NA	NA	Willer CJ	24097068	NA	NA	NA	NA	NA	<a href="https://www.uniprot.org/uniprot/NA" target="_blank">NA</a>	NA	NA	NA	NA	NA	NA	NA	NA	NA	NA	NA	NA	NA	NA	NA	NA	NA	NA	NA	NA	NA	NA	NA	NA	NA	NA	NA	NA	NA	NA	NA	NA	NA
Medical laboratory science	blood lipids and lipoproteins	NA	ebi-a-GCST002221	finn-b-AD_EO_EXMORE	Alzheimer<c3><95>s disease (Early onset) (more controls excluded)	Cholesterol, total	Penalised weighted median	78	0.0927212	0.24991	0.710623	-0.397102	0.582544	1.09716	0.672266	1.79059	1.1 (0.67,1.79)	overlaps null	0.0156747	-0.00756321	0.628422	NA	European	NA	2013	2418562	94595	NA	NA	NA	NA	Willer CJ	24097068	NA	NA	NA	NA	NA	<a href="https://www.uniprot.org/uniprot/NA" target="_blank">NA</a>	NA	NA	NA	NA	NA	NA	NA	NA	NA	NA	NA	NA	NA	NA	NA	NA	NA	NA	NA	NA	NA	NA	NA	NA	NA	NA	NA	NA	NA	NA	NA	NA	NA
Medical laboratory science	blood lipids and lipoproteins	NA	ebi-a-GCST002222	finn-b-AD_EO_EXMORE	Alzheimer<c3><95>s disease (Early onset) (more controls excluded)	LDL cholesterol	Inverse variance weighted	69	0.366909	0.14085	0.00918839	0.0908432	0.642975	1.44327	1.0951	1.90213	1.44 (1.1,1.9)	positive	0.081204	-0.0205538	0.133527	NA	European	NA	2013	2409690	94595	NA	NA	NA	NA	Willer CJ	24097068	NA	NA	NA	NA	NA	<a href="https://www.uniprot.org/uniprot/NA" target="_blank">NA</a>	NA	NA	NA	NA	NA	NA	NA	NA	NA	NA	NA	NA	NA	NA	NA	NA	NA	NA	NA	NA	NA	NA	NA	NA	NA	NA	NA	NA	NA	NA	NA	NA	NA
Medical laboratory science	blood lipids and lipoproteins	NA	ebi-a-GCST002222	finn-b-AD_EO_EXMORE	Alzheimer<c3><95>s disease (Early onset) (more controls excluded)	LDL cholesterol	MR Egger	69	0.557755	0.187763	0.00412386	0.18974	0.92577	1.74675	1.20894	2.52381	1.75 (1.21,2.52)	positive	0.081204	-0.0205538	0.133527	NA	European	NA	2013	2409690	94595	NA	NA	NA	NA	Willer CJ	24097068	NA	NA	NA	NA	NA	<a href="https://www.uniprot.org/uniprot/NA" target="_blank">NA</a>	NA	NA	NA	NA	NA	NA	NA	NA	NA	NA	NA	NA	NA	NA	NA	NA	NA	NA	NA	NA	NA	NA	NA	NA	NA	NA	NA	NA	NA	NA	NA	NA	NA
Medical laboratory science	blood lipids and lipoproteins	NA	ebi-a-GCST002222	finn-b-AD_EO_EXMORE	Alzheimer<c3><95>s disease (Early onset) (more controls excluded)	LDL cholesterol	Weighted median	69	0.334774	0.206036	0.104198	-0.0690562	0.738605	1.39762	0.933274	2.09301	1.4 (0.93,2.09)	overlaps null	0.081204	-0.0205538	0.133527	NA	European	NA	2013	2409690	94595	NA	NA	NA	NA	Willer CJ	24097068	NA	NA	NA	NA	NA	<a href="https://www.uniprot.org/uniprot/NA" target="_blank">NA</a>	NA	NA	NA	NA	NA	NA	NA	NA	NA	NA	NA	NA	NA	NA	NA	NA	NA	NA	NA	NA	NA	NA	NA	NA	NA	NA	NA	NA	NA	NA	NA	NA	NA
Medical laboratory science	blood lipids and lipoproteins	NA	ebi-a-GCST002222	finn-b-AD_EO_EXMORE	Alzheimer<c3><95>s disease (Early onset) (more controls excluded)	LDL cholesterol	Simple mode	69	-0.47599	0.398568	0.23653	-1.25718	0.305204	0.62127	0.284454	1.3569	0.62 (0.28,1.36)	overlaps null	0.081204	-0.0205538	0.133527	NA	European	NA	2013	2409690	94595	NA	NA	NA	NA	Willer CJ	24097068	NA	NA	NA	NA	NA	<a href="https://www.uniprot.org/uniprot/NA" target="_blank">NA</a>	NA	NA	NA	NA	NA	NA	NA	NA	NA	NA	NA	NA	NA	NA	NA	NA	NA	NA	NA	NA	NA	NA	NA	NA	NA	NA	NA	NA	NA	NA	NA	NA	NA
Medical laboratory science	blood lipids and lipoproteins	NA	ebi-a-GCST002222	finn-b-AD_EO_EXMORE	Alzheimer<c3><95>s disease (Early onset) (more controls excluded)	LDL cholesterol	Weighted mode	69	0.436535	0.159145	0.00777609	0.12461	0.748459	1.54734	1.13271	2.11374	1.55 (1.13,2.11)	positive	0.081204	-0.0205538	0.133527	NA	European	NA	2013	2409690	94595	NA	NA	NA	NA	Willer CJ	24097068	NA	NA	NA	NA	NA	<a href="https://www.uniprot.org/uniprot/NA" target="_blank">NA</a>	NA	NA	NA	NA	NA	NA	NA	NA	NA	NA	NA	NA	NA	NA	NA	NA	NA	NA	NA	NA	NA	NA	NA	NA	NA	NA	NA	NA	NA	NA	NA	NA	NA
Medical laboratory science	blood lipids and lipoproteins	NA	ebi-a-GCST002222	finn-b-AD_EO_EXMORE	Alzheimer<c3><95>s disease (Early onset) (more controls excluded)	LDL cholesterol	Maximum likelihood	69	0.369412	0.126506	0.00349898	0.121461	0.617363	1.44688	1.12914	1.85403	1.45 (1.13,1.85)	positive	0.081204	-0.0205538	0.133527	NA	European	NA	2013	2409690	94595	NA	NA	NA	NA	Willer CJ	24097068	NA	NA	NA	NA	NA	<a href="https://www.uniprot.org/uniprot/NA" target="_blank">NA</a>	NA	NA	NA	NA	NA	NA	NA	NA	NA	NA	NA	NA	NA	NA	NA	NA	NA	NA	NA	NA	NA	NA	NA	NA	NA	NA	NA	NA	NA	NA	NA	NA	NA
Medical laboratory science	blood lipids and lipoproteins	NA	ebi-a-GCST002222	finn-b-AD_EO_EXMORE	Alzheimer<c3><95>s disease (Early onset) (more controls excluded)	LDL cholesterol	Penalised weighted median	69	0.226184	0.216126	0.295314	-0.197423	0.64979	1.25381	0.820843	1.91514	1.25 (0.82,1.92)	overlaps null	0.081204	-0.0205538	0.133527	NA	European	NA	2013	2409690	94595	NA	NA	NA	NA	Willer CJ	24097068	NA	NA	NA	NA	NA	<a href="https://www.uniprot.org/uniprot/NA" target="_blank">NA</a>	NA	NA	NA	NA	NA	NA	NA	NA	NA	NA	NA	NA	NA	NA	NA	NA	NA	NA	NA	NA	NA	NA	NA	NA	NA	NA	NA	NA	NA	NA	NA	NA	NA
