## Supplementary material for "Systematic evaluation of multifactorial causal associations for Alzheimer’s disease and an interactive platform based on Mendelian randomization analysis——MRAD": Table S2.xlsx (part 5 of 6)

### Sheet: Sheet1 (continued)
Classification I	Classification II	Classification III	id.exposure	id.outcome	outcome	exposure	method	nsnp	b	se	pval	loci	upci	or	or_loci	or_upci	OR_CI	effect_direction	heterogeneity_pval	Egger_Intercept	Horizontal_pval	Consortium	Population	Sex	Year	Number of SNPs	Sample size	ncase	ncontrol	Category	Sub category	Author	PMID	Ontology	Unit	sd	Note	Uniprot Entry ID	Uniprot Entry ID Link	Uniprot Entry Name	Protein names	Gene Names	Organism	Length	Function [CC]	Activity regulation	Active site	Cofactor	Pathway	Keywords	Protein existence	Miscellaneous [CC]	Interacts with	Developmental stage	Induction	Tissue specificity	Gene Ontology (biological process)	Gene Ontology (cellular component)	Gene Ontology (molecular function)	Involvement in disease	Mutagenesis	Pharmaceutical use	Subcellular location [CC]	Topological domain	Transmembrane	Post-translational modification	Lipidation	Motif	Protein families	Domain [CC]	Domain [FT]	Region
Family history	NA	NA	ebi-a-GCST005920	finn-b-AD_EO_EXMORE	Alzheimer<c3><95>s disease (Early onset) (more controls excluded)	Paternal history of Alzheimer's disease	Inverse variance weighted	3	2.91111	0.514325	1.51e-08	1.90303	3.91918	18.3771	6.70618	50.3592	18.38 (6.71,50.36)	positive	9.19e-05	-0.230775	0.3696	NA	European	NA	2018	7776415	260279	14338	245941	NA	NA	Marioni RE	29777097	NA	logOR	NA	NA	NA	<a href="https://www.uniprot.org/uniprot/NA" target="_blank">NA</a>	NA	NA	NA	NA	NA	NA	NA	NA	NA	NA	NA	NA	NA	NA	NA	NA	NA	NA	NA	NA	NA	NA	NA	NA	NA	NA	NA	NA	NA	NA	NA	NA	NA
Family history	NA	NA	ebi-a-GCST005920	finn-b-AD_EO_EXMORE	Alzheimer<c3><95>s disease (Early onset) (more controls excluded)	Paternal history of Alzheimer's disease	MR Egger	3	3.60981	0.607648	0.106168	2.41882	4.8008	36.9589	11.2326	121.607	36.96 (11.23,121.61)	overlaps null	9.19e-05	-0.230775	0.3696	NA	European	NA	2018	7776415	260279	14338	245941	NA	NA	Marioni RE	29777097	NA	logOR	NA	NA	NA	<a href="https://www.uniprot.org/uniprot/NA" target="_blank">NA</a>	NA	NA	NA	NA	NA	NA	NA	NA	NA	NA	NA	NA	NA	NA	NA	NA	NA	NA	NA	NA	NA	NA	NA	NA	NA	NA	NA	NA	NA	NA	NA	NA	NA
Family history	NA	NA	ebi-a-GCST005920	finn-b-AD_EO_EXMORE	Alzheimer<c3><95>s disease (Early onset) (more controls excluded)	Paternal history of Alzheimer's disease	Weighted median	3	2.99924	0.205064	1.92e-48	2.59731	3.40116	20.0702	13.4276	29.9989	20.07 (13.43,30)	positive	9.19e-05	-0.230775	0.3696	NA	European	NA	2018	7776415	260279	14338	245941	NA	NA	Marioni RE	29777097	NA	logOR	NA	NA	NA	<a href="https://www.uniprot.org/uniprot/NA" target="_blank">NA</a>	NA	NA	NA	NA	NA	NA	NA	NA	NA	NA	NA	NA	NA	NA	NA	NA	NA	NA	NA	NA	NA	NA	NA	NA	NA	NA	NA	NA	NA	NA	NA	NA	NA
Family history	NA	NA	ebi-a-GCST005920	finn-b-AD_EO_EXMORE	Alzheimer<c3><95>s disease (Early onset) (more controls excluded)	Paternal history of Alzheimer's disease	Simple mode	3	2.38273	1.04775	0.150807	0.329148	4.43632	10.8345	1.38978	84.4634	10.83 (1.39,84.46)	overlaps null	9.19e-05	-0.230775	0.3696	NA	European	NA	2018	7776415	260279	14338	245941	NA	NA	Marioni RE	29777097	NA	logOR	NA	NA	NA	<a href="https://www.uniprot.org/uniprot/NA" target="_blank">NA</a>	NA	NA	NA	NA	NA	NA	NA	NA	NA	NA	NA	NA	NA	NA	NA	NA	NA	NA	NA	NA	NA	NA	NA	NA	NA	NA	NA	NA	NA	NA	NA	NA	NA
Family history	NA	NA	ebi-a-GCST005920	finn-b-AD_EO_EXMORE	Alzheimer<c3><95>s disease (Early onset) (more controls excluded)	Paternal history of Alzheimer's disease	Weighted mode	3	3.15929	0.212148	0.00447894	2.74348	3.5751	23.5539	15.541	35.6982	23.55 (15.54,35.7)	positive	9.19e-05	-0.230775	0.3696	NA	European	NA	2018	7776415	260279	14338	245941	NA	NA	Marioni RE	29777097	NA	logOR	NA	NA	NA	<a href="https://www.uniprot.org/uniprot/NA" target="_blank">NA</a>	NA	NA	NA	NA	NA	NA	NA	NA	NA	NA	NA	NA	NA	NA	NA	NA	NA	NA	NA	NA	NA	NA	NA	NA	NA	NA	NA	NA	NA	NA	NA	NA	NA
Family history	NA	NA	ebi-a-GCST005920	finn-b-AD_EO_EXMORE	Alzheimer<c3><95>s disease (Early onset) (more controls excluded)	Paternal history of Alzheimer's disease	Maximum likelihood	3	3.01587	0.196501	3.66e-53	2.63073	3.40101	20.4068	13.8839	29.9944	20.41 (13.88,29.99)	positive	9.19e-05	-0.230775	0.3696	NA	European	NA	2018	7776415	260279	14338	245941	NA	NA	Marioni RE	29777097	NA	logOR	NA	NA	NA	<a href="https://www.uniprot.org/uniprot/NA" target="_blank">NA</a>	NA	NA	NA	NA	NA	NA	NA	NA	NA	NA	NA	NA	NA	NA	NA	NA	NA	NA	NA	NA	NA	NA	NA	NA	NA	NA	NA	NA	NA	NA	NA	NA	NA
Family history	NA	NA	ebi-a-GCST005920	finn-b-AD_EO_EXMORE	Alzheimer<c3><95>s disease (Early onset) (more controls excluded)	Paternal history of Alzheimer's disease	Penalised weighted median	3	3.13348	0.197771	1.55e-56	2.74585	3.52111	22.9537	15.5778	33.822	22.95 (15.58,33.82)	positive	9.19e-05	-0.230775	0.3696	NA	European	NA	2018	7776415	260279	14338	245941	NA	NA	Marioni RE	29777097	NA	logOR	NA	NA	NA	<a href="https://www.uniprot.org/uniprot/NA" target="_blank">NA</a>	NA	NA	NA	NA	NA	NA	NA	NA	NA	NA	NA	NA	NA	NA	NA	NA	NA	NA	NA	NA	NA	NA	NA	NA	NA	NA	NA	NA	NA	NA	NA	NA	NA
Family history	NA	NA	ebi-a-GCST005921	finn-b-AD_EO_EXMORE	Alzheimer<c3><95>s disease (Early onset) (more controls excluded)	Family history of Alzheimer's disease	Inverse variance weighted	10	2.32301	0.356291	7.03e-11	1.62468	3.02134	10.2063	5.07678	20.5187	10.21 (5.08,20.52)	positive	4.92e-09	-0.155464	0.0287195	NA	European	NA	2018	7746640	314278	NA	NA	NA	NA	Marioni RE	29777097	NA	NA	NA	NA	NA	<a href="https://www.uniprot.org/uniprot/NA" target="_blank">NA</a>	NA	NA	NA	NA	NA	NA	NA	NA	NA	NA	NA	NA	NA	NA	NA	NA	NA	NA	NA	NA	NA	NA	NA	NA	NA	NA	NA	NA	NA	NA	NA	NA	NA
Family history	NA	NA	ebi-a-GCST005921	finn-b-AD_EO_EXMORE	Alzheimer<c3><95>s disease (Early onset) (more controls excluded)	Family history of Alzheimer's disease	MR Egger	10	3.0258	0.381363	4.63e-05	2.27833	3.77327	20.6105	9.76038	43.5223	20.61 (9.76,43.52)	positive	4.92e-09	-0.155464	0.0287195	NA	European	NA	2018	7746640	314278	NA	NA	NA	NA	Marioni RE	29777097	NA	NA	NA	NA	NA	<a href="https://www.uniprot.org/uniprot/NA" target="_blank">NA</a>	NA	NA	NA	NA	NA	NA	NA	NA	NA	NA	NA	NA	NA	NA	NA	NA	NA	NA	NA	NA	NA	NA	NA	NA	NA	NA	NA	NA	NA	NA	NA	NA	NA
Family history	NA	NA	ebi-a-GCST005921	finn-b-AD_EO_EXMORE	Alzheimer<c3><95>s disease (Early onset) (more controls excluded)	Family history of Alzheimer's disease	Weighted median	10	2.70041	0.206242	3.59e-39	2.29617	3.10464	14.8858	9.93608	22.3012	14.89 (9.94,22.3)	positive	4.92e-09	-0.155464	0.0287195	NA	European	NA	2018	7746640	314278	NA	NA	NA	NA	Marioni RE	29777097	NA	NA	NA	NA	NA	<a href="https://www.uniprot.org/uniprot/NA" target="_blank">NA</a>	NA	NA	NA	NA	NA	NA	NA	NA	NA	NA	NA	NA	NA	NA	NA	NA	NA	NA	NA	NA	NA	NA	NA	NA	NA	NA	NA	NA	NA	NA	NA	NA	NA
Family history	NA	NA	ebi-a-GCST005921	finn-b-AD_EO_EXMORE	Alzheimer<c3><95>s disease (Early onset) (more controls excluded)	Family history of Alzheimer's disease	Simple mode	10	1.16552	0.886032	0.220886	-0.571103	2.90214	3.20759	0.564902	18.2132	3.21 (0.56,18.21)	overlaps null	4.92e-09	-0.155464	0.0287195	NA	European	NA	2018	7746640	314278	NA	NA	NA	NA	Marioni RE	29777097	NA	NA	NA	NA	NA	<a href="https://www.uniprot.org/uniprot/NA" target="_blank">NA</a>	NA	NA	NA	NA	NA	NA	NA	NA	NA	NA	NA	NA	NA	NA	NA	NA	NA	NA	NA	NA	NA	NA	NA	NA	NA	NA	NA	NA	NA	NA	NA	NA	NA
Family history	NA	NA	ebi-a-GCST005921	finn-b-AD_EO_EXMORE	Alzheimer<c3><95>s disease (Early onset) (more controls excluded)	Family history of Alzheimer's disease	Weighted mode	10	2.925	0.177892	5.07e-08	2.57633	3.27366	18.6342	13.1488	26.4079	18.63 (13.15,26.41)	positive	4.92e-09	-0.155464	0.0287195	NA	European	NA	2018	7746640	314278	NA	NA	NA	NA	Marioni RE	29777097	NA	NA	NA	NA	NA	<a href="https://www.uniprot.org/uniprot/NA" target="_blank">NA</a>	NA	NA	NA	NA	NA	NA	NA	NA	NA	NA	NA	NA	NA	NA	NA	NA	NA	NA	NA	NA	NA	NA	NA	NA	NA	NA	NA	NA	NA	NA	NA	NA	NA
Family history	NA	NA	ebi-a-GCST005921	finn-b-AD_EO_EXMORE	Alzheimer<c3><95>s disease (Early onset) (more controls excluded)	Family history of Alzheimer's disease	Maximum likelihood	10	2.42831	0.152823	7.47e-57	2.12878	2.72784	11.3397	8.40459	15.2999	11.34 (8.4,15.3)	positive	4.92e-09	-0.155464	0.0287195	NA	European	NA	2018	7746640	314278	NA	NA	NA	NA	Marioni RE	29777097	NA	NA	NA	NA	NA	<a href="https://www.uniprot.org/uniprot/NA" target="_blank">NA</a>	NA	NA	NA	NA	NA	NA	NA	NA	NA	NA	NA	NA	NA	NA	NA	NA	NA	NA	NA	NA	NA	NA	NA	NA	NA	NA	NA	NA	NA	NA	NA	NA	NA
Family history	NA	NA	ebi-a-GCST005921	finn-b-AD_EO_EXMORE	Alzheimer<c3><95>s disease (Early onset) (more controls excluded)	Family history of Alzheimer's disease	Penalised weighted median	10	2.8256	0.171713	7.68e-61	2.48904	3.16216	16.8711	12.0497	23.6216	16.87 (12.05,23.62)	positive	4.92e-09	-0.155464	0.0287195	NA	European	NA	2018	7746640	314278	NA	NA	NA	NA	Marioni RE	29777097	NA	NA	NA	NA	NA	<a href="https://www.uniprot.org/uniprot/NA" target="_blank">NA</a>	NA	NA	NA	NA	NA	NA	NA	NA	NA	NA	NA	NA	NA	NA	NA	NA	NA	NA	NA	NA	NA	NA	NA	NA	NA	NA	NA	NA	NA	NA	NA	NA	NA
Family history	NA	NA	ebi-a-GCST005923	finn-b-AD_EO_EXMORE	Alzheimer<c3><95>s disease (Early onset) (more controls excluded)	Maternal history of Alzheimer's disease	Inverse variance weighted	4	2.31792	0.584622	7.35e-05	1.17206	3.46378	10.1545	3.22864	31.9375	10.15 (3.23,31.94)	positive	5.93e-11	-0.315057	0.126685	NA	European	NA	2018	7776415	288676	27696	260980	NA	NA	Marioni RE	29777097	NA	logOR	NA	NA	NA	<a href="https://www.uniprot.org/uniprot/NA" target="_blank">NA</a>	NA	NA	NA	NA	NA	NA	NA	NA	NA	NA	NA	NA	NA	NA	NA	NA	NA	NA	NA	NA	NA	NA	NA	NA	NA	NA	NA	NA	NA	NA	NA	NA	NA
Family history	NA	NA	ebi-a-GCST005923	finn-b-AD_EO_EXMORE	Alzheimer<c3><95>s disease (Early onset) (more controls excluded)	Maternal history of Alzheimer's disease	MR Egger	4	3.32662	0.529124	0.0243779	2.28954	4.36371	27.8442	9.8704	78.5476	27.84 (9.87,78.55)	positive	5.93e-11	-0.315057	0.126685	NA	European	NA	2018	7776415	288676	27696	260980	NA	NA	Marioni RE	29777097	NA	logOR	NA	NA	NA	<a href="https://www.uniprot.org/uniprot/NA" target="_blank">NA</a>	NA	NA	NA	NA	NA	NA	NA	NA	NA	NA	NA	NA	NA	NA	NA	NA	NA	NA	NA	NA	NA	NA	NA	NA	NA	NA	NA	NA	NA	NA	NA	NA	NA
Family history	NA	NA	ebi-a-GCST005923	finn-b-AD_EO_EXMORE	Alzheimer<c3><95>s disease (Early onset) (more controls excluded)	Maternal history of Alzheimer's disease	Weighted median	4	2.50958	0.194141	3.19e-38	2.12906	2.8901	12.2998	8.40699	17.9951	12.3 (8.41,18)	positive	5.93e-11	-0.315057	0.126685	NA	European	NA	2018	7776415	288676	27696	260980	NA	NA	Marioni RE	29777097	NA	logOR	NA	NA	NA	<a href="https://www.uniprot.org/uniprot/NA" target="_blank">NA</a>	NA	NA	NA	NA	NA	NA	NA	NA	NA	NA	NA	NA	NA	NA	NA	NA	NA	NA	NA	NA	NA	NA	NA	NA	NA	NA	NA	NA	NA	NA	NA	NA	NA
Family history	NA	NA	ebi-a-GCST005923	finn-b-AD_EO_EXMORE	Alzheimer<c3><95>s disease (Early onset) (more controls excluded)	Maternal history of Alzheimer's disease	Simple mode	4	0.914219	1.03742	0.443077	-1.11913	2.94757	2.49483	0.326564	19.0596	2.49 (0.33,19.06)	overlaps null	5.93e-11	-0.315057	0.126685	NA	European	NA	2018	7776415	288676	27696	260980	NA	NA	Marioni RE	29777097	NA	logOR	NA	NA	NA	<a href="https://www.uniprot.org/uniprot/NA" target="_blank">NA</a>	NA	NA	NA	NA	NA	NA	NA	NA	NA	NA	NA	NA	NA	NA	NA	NA	NA	NA	NA	NA	NA	NA	NA	NA	NA	NA	NA	NA	NA	NA	NA	NA	NA
Family history	NA	NA	ebi-a-GCST005923	finn-b-AD_EO_EXMORE	Alzheimer<c3><95>s disease (Early onset) (more controls excluded)	Maternal history of Alzheimer's disease	Weighted mode	4	2.7662	0.162619	0.000442542	2.44747	3.08493	15.8981	11.559	21.8659	15.9 (11.56,21.87)	positive	5.93e-11	-0.315057	0.126685	NA	European	NA	2018	7776415	288676	27696	260980	NA	NA	Marioni RE	29777097	NA	logOR	NA	NA	NA	<a href="https://www.uniprot.org/uniprot/NA" target="_blank">NA</a>	NA	NA	NA	NA	NA	NA	NA	NA	NA	NA	NA	NA	NA	NA	NA	NA	NA	NA	NA	NA	NA	NA	NA	NA	NA	NA	NA	NA	NA	NA	NA	NA	NA
Family history	NA	NA	ebi-a-GCST005923	finn-b-AD_EO_EXMORE	Alzheimer<c3><95>s disease (Early onset) (more controls excluded)	Maternal history of Alzheimer's disease	Maximum likelihood	4	2.44166	0.157554	3.62e-54	2.13285	2.75046	11.4921	8.43888	15.6499	11.49 (8.44,15.65)	positive	5.93e-11	-0.315057	0.126685	NA	European	NA	2018	7776415	288676	27696	260980	NA	NA	Marioni RE	29777097	NA	logOR	NA	NA	NA	<a href="https://www.uniprot.org/uniprot/NA" target="_blank">NA</a>	NA	NA	NA	NA	NA	NA	NA	NA	NA	NA	NA	NA	NA	NA	NA	NA	NA	NA	NA	NA	NA	NA	NA	NA	NA	NA	NA	NA	NA	NA	NA	NA	NA
Family history	NA	NA	ebi-a-GCST005923	finn-b-AD_EO_EXMORE	Alzheimer<c3><95>s disease (Early onset) (more controls excluded)	Maternal history of Alzheimer's disease	Penalised weighted median	4	2.73431	0.166386	1.1e-60	2.40819	3.06043	15.3991	11.1139	21.3367	15.4 (11.11,21.34)	positive	5.93e-11	-0.315057	0.126685	NA	European	NA	2018	7776415	288676	27696	260980	NA	NA	Marioni RE	29777097	NA	logOR	NA	NA	NA	<a href="https://www.uniprot.org/uniprot/NA" target="_blank">NA</a>	NA	NA	NA	NA	NA	NA	NA	NA	NA	NA	NA	NA	NA	NA	NA	NA	NA	NA	NA	NA	NA	NA	NA	NA	NA	NA	NA	NA	NA	NA	NA	NA	NA
Family history	NA	NA	ebi-a-GCST006696	finn-b-AD_EO_EXMORE	Alzheimer<c3><95>s disease (Early onset) (more controls excluded)	Parental longevity (mother's attained age)	Inverse variance weighted	4	19.4536	8.51567	0.0223453	2.76288	36.1443	2.80921e+08	15.8454	4980000000000000	280921128.46 (15.85,4980417537351342)	positive	5e-24	-1.70599	0.167308	NA	European	NA	2017	11490494	412937	NA	NA	NA	NA	Pilling LC	29227965	NA	NA	NA	NA	NA	<a href="https://www.uniprot.org/uniprot/NA" target="_blank">NA</a>	NA	NA	NA	NA	NA	NA	NA	NA	NA	NA	NA	NA	NA	NA	NA	NA	NA	NA	NA	NA	NA	NA	NA	NA	NA	NA	NA	NA	NA	NA	NA	NA	NA
Family history	NA	NA	ebi-a-GCST006696	finn-b-AD_EO_EXMORE	Alzheimer<c3><95>s disease (Early onset) (more controls excluded)	Parental longevity (mother's attained age)	MR Egger	4	60.7365	20.253	0.0955271	21.0406	100.432	2.39e+26	1373439192	4.14e+43	2.38527321678022e+26 (1373439192.13,4.14254111233376e+43)	overlaps null	5e-24	-1.70599	0.167308	NA	European	NA	2017	11490494	412937	NA	NA	NA	NA	Pilling LC	29227965	NA	NA	NA	NA	NA	<a href="https://www.uniprot.org/uniprot/NA" target="_blank">NA</a>	NA	NA	NA	NA	NA	NA	NA	NA	NA	NA	NA	NA	NA	NA	NA	NA	NA	NA	NA	NA	NA	NA	NA	NA	NA	NA	NA	NA	NA	NA	NA	NA	NA
Family history	NA	NA	ebi-a-GCST006696	finn-b-AD_EO_EXMORE	Alzheimer<c3><95>s disease (Early onset) (more controls excluded)	Parental longevity (mother's attained age)	Weighted median	4	5.28045	3.86459	0.171823	-2.29414	12.855	196.458	0.100848	382711	196.46 (0.1,382710.52)	overlaps null	5e-24	-1.70599	0.167308	NA	European	NA	2017	11490494	412937	NA	NA	NA	NA	Pilling LC	29227965	NA	NA	NA	NA	NA	<a href="https://www.uniprot.org/uniprot/NA" target="_blank">NA</a>	NA	NA	NA	NA	NA	NA	NA	NA	NA	NA	NA	NA	NA	NA	NA	NA	NA	NA	NA	NA	NA	NA	NA	NA	NA	NA	NA	NA	NA	NA	NA	NA	NA
Family history	NA	NA	ebi-a-GCST006696	finn-b-AD_EO_EXMORE	Alzheimer<c3><95>s disease (Early onset) (more controls excluded)	Parental longevity (mother's attained age)	Simple mode	4	4.10472	3.25728	0.296716	-2.27955	10.489	60.6255	0.10233	35917.7	60.63 (0.1,35917.69)	overlaps null	5e-24	-1.70599	0.167308	NA	European	NA	2017	11490494	412937	NA	NA	NA	NA	Pilling LC	29227965	NA	NA	NA	NA	NA	<a href="https://www.uniprot.org/uniprot/NA" target="_blank">NA</a>	NA	NA	NA	NA	NA	NA	NA	NA	NA	NA	NA	NA	NA	NA	NA	NA	NA	NA	NA	NA	NA	NA	NA	NA	NA	NA	NA	NA	NA	NA	NA	NA	NA
Family history	NA	NA	ebi-a-GCST006696	finn-b-AD_EO_EXMORE	Alzheimer<c3><95>s disease (Early onset) (more controls excluded)	Parental longevity (mother's attained age)	Weighted mode	4	0.991814	2.4728	0.715214	-3.85488	5.8385	2.69612	0.0211762	343.265	2.7 (0.02,343.27)	overlaps null	5e-24	-1.70599	0.167308	NA	European	NA	2017	11490494	412937	NA	NA	NA	NA	Pilling LC	29227965	NA	NA	NA	NA	NA	<a href="https://www.uniprot.org/uniprot/NA" target="_blank">NA</a>	NA	NA	NA	NA	NA	NA	NA	NA	NA	NA	NA	NA	NA	NA	NA	NA	NA	NA	NA	NA	NA	NA	NA	NA	NA	NA	NA	NA	NA	NA	NA	NA	NA
Family history	NA	NA	ebi-a-GCST006696	finn-b-AD_EO_EXMORE	Alzheimer<c3><95>s disease (Early onset) (more controls excluded)	Parental longevity (mother's attained age)	Maximum likelihood	4	27.0468	2.2295	7.21e-34	22.677	31.4167	558000000000	7054994076	44100000000000	557557200781.14 (7054994075.66,44063826108032.5)	positive	5e-24	-1.70599	0.167308	NA	European	NA	2017	11490494	412937	NA	NA	NA	NA	Pilling LC	29227965	NA	NA	NA	NA	NA	<a href="https://www.uniprot.org/uniprot/NA" target="_blank">NA</a>	NA	NA	NA	NA	NA	NA	NA	NA	NA	NA	NA	NA	NA	NA	NA	NA	NA	NA	NA	NA	NA	NA	NA	NA	NA	NA	NA	NA	NA	NA	NA	NA	NA
Family history	NA	NA	ebi-a-GCST006696	finn-b-AD_EO_EXMORE	Alzheimer<c3><95>s disease (Early onset) (more controls excluded)	Parental longevity (mother's attained age)	Penalised weighted median	4	1.73365	2.4115	0.472198	-2.9929	6.46019	5.66127	0.0501419	639.185	5.66 (0.05,639.19)	overlaps null	5e-24	-1.70599	0.167308	NA	European	NA	2017	11490494	412937	NA	NA	NA	NA	Pilling LC	29227965	NA	NA	NA	NA	NA	<a href="https://www.uniprot.org/uniprot/NA" target="_blank">NA</a>	NA	NA	NA	NA	NA	NA	NA	NA	NA	NA	NA	NA	NA	NA	NA	NA	NA	NA	NA	NA	NA	NA	NA	NA	NA	NA	NA	NA	NA	NA	NA	NA	NA
Family history	NA	NA	ebi-a-GCST006698	finn-b-AD_EO_EXMORE	Alzheimer<c3><95>s disease (Early onset) (more controls excluded)	Parental longevity (both parents in top 10%)	Inverse variance weighted	6	-23.4654	9.17432	0.0105359	-41.4471	-5.48374	6.44e-11	9.99e-19	0.00415377	0 (0,0)	negative	4.71e-27	0.606744	0.0524291	NA	European	NA	2017	11484376	86949	7182	79767	NA	NA	Pilling LC	29227965	NA	logOR	NA	NA	NA	<a href="https://www.uniprot.org/uniprot/NA" target="_blank">NA</a>	NA	NA	NA	NA	NA	NA	NA	NA	NA	NA	NA	NA	NA	NA	NA	NA	NA	NA	NA	NA	NA	NA	NA	NA	NA	NA	NA	NA	NA	NA	NA	NA	NA
Family history	NA	NA	ebi-a-GCST006698	finn-b-AD_EO_EXMORE	Alzheimer<c3><95>s disease (Early onset) (more controls excluded)	Parental longevity (both parents in top 10%)	MR Egger	6	-52.9143	12.3726	0.0128811	-77.1646	-28.664	1.05e-23	3.07e-34	3.56e-13	0 (0,0)	negative	4.71e-27	0.606744	0.0524291	NA	European	NA	2017	11484376	86949	7182	79767	NA	NA	Pilling LC	29227965	NA	logOR	NA	NA	NA	<a href="https://www.uniprot.org/uniprot/NA" target="_blank">NA</a>	NA	NA	NA	NA	NA	NA	NA	NA	NA	NA	NA	NA	NA	NA	NA	NA	NA	NA	NA	NA	NA	NA	NA	NA	NA	NA	NA	NA	NA	NA	NA	NA	NA
Family history	NA	NA	ebi-a-GCST006698	finn-b-AD_EO_EXMORE	Alzheimer<c3><95>s disease (Early onset) (more controls excluded)	Parental longevity (both parents in top 10%)	Weighted median	6	-4.68627	3.51273	0.182177	-11.5712	2.19868	0.00922099	9.43e-06	9.0131	0.01 (0,9.01)	overlaps null	4.71e-27	0.606744	0.0524291	NA	European	NA	2017	11484376	86949	7182	79767	NA	NA	Pilling LC	29227965	NA	logOR	NA	NA	NA	<a href="https://www.uniprot.org/uniprot/NA" target="_blank">NA</a>	NA	NA	NA	NA	NA	NA	NA	NA	NA	NA	NA	NA	NA	NA	NA	NA	NA	NA	NA	NA	NA	NA	NA	NA	NA	NA	NA	NA	NA	NA	NA	NA	NA
Family history	NA	NA	ebi-a-GCST006698	finn-b-AD_EO_EXMORE	Alzheimer<c3><95>s disease (Early onset) (more controls excluded)	Parental longevity (both parents in top 10%)	Simple mode	6	-1.70657	3.47396	0.644054	-8.51554	5.1024	0.181487	0.000200331	164.416	0.18 (0,164.42)	overlaps null	4.71e-27	0.606744	0.0524291	NA	European	NA	2017	11484376	86949	7182	79767	NA	NA	Pilling LC	29227965	NA	logOR	NA	NA	NA	<a href="https://www.uniprot.org/uniprot/NA" target="_blank">NA</a>	NA	NA	NA	NA	NA	NA	NA	NA	NA	NA	NA	NA	NA	NA	NA	NA	NA	NA	NA	NA	NA	NA	NA	NA	NA	NA	NA	NA	NA	NA	NA	NA	NA
Family history	NA	NA	ebi-a-GCST006698	finn-b-AD_EO_EXMORE	Alzheimer<c3><95>s disease (Early onset) (more controls excluded)	Parental longevity (both parents in top 10%)	Weighted mode	6	-1.29363	3.47366	0.724851	-8.10199	5.51474	0.274275	0.000302934	248.326	0.27 (0,248.33)	overlaps null	4.71e-27	0.606744	0.0524291	NA	European	NA	2017	11484376	86949	7182	79767	NA	NA	Pilling LC	29227965	NA	logOR	NA	NA	NA	<a href="https://www.uniprot.org/uniprot/NA" target="_blank">NA</a>	NA	NA	NA	NA	NA	NA	NA	NA	NA	NA	NA	NA	NA	NA	NA	NA	NA	NA	NA	NA	NA	NA	NA	NA	NA	NA	NA	NA	NA	NA	NA	NA	NA
Family history	NA	NA	ebi-a-GCST006698	finn-b-AD_EO_EXMORE	Alzheimer<c3><95>s disease (Early onset) (more controls excluded)	Parental longevity (both parents in top 10%)	Maximum likelihood	6	-31.419	2.82138	8.38e-29	-36.9489	-25.8891	2.26e-14	8.98e-17	5.71e-12	0 (0,0)	negative	4.71e-27	0.606744	0.0524291	NA	European	NA	2017	11484376	86949	7182	79767	NA	NA	Pilling LC	29227965	NA	logOR	NA	NA	NA	<a href="https://www.uniprot.org/uniprot/NA" target="_blank">NA</a>	NA	NA	NA	NA	NA	NA	NA	NA	NA	NA	NA	NA	NA	NA	NA	NA	NA	NA	NA	NA	NA	NA	NA	NA	NA	NA	NA	NA	NA	NA	NA	NA	NA
Family history	NA	NA	ebi-a-GCST006698	finn-b-AD_EO_EXMORE	Alzheimer<c3><95>s disease (Early onset) (more controls excluded)	Parental longevity (both parents in top 10%)	Penalised weighted median	6	-1.15992	3.23333	0.71979	-7.49725	5.17741	0.313511	0.000554607	177.223	0.31 (0,177.22)	overlaps null	4.71e-27	0.606744	0.0524291	NA	European	NA	2017	11484376	86949	7182	79767	NA	NA	Pilling LC	29227965	NA	logOR	NA	NA	NA	<a href="https://www.uniprot.org/uniprot/NA" target="_blank">NA</a>	NA	NA	NA	NA	NA	NA	NA	NA	NA	NA	NA	NA	NA	NA	NA	NA	NA	NA	NA	NA	NA	NA	NA	NA	NA	NA	NA	NA	NA	NA	NA	NA	NA
Lifestyle trait	basic information	NA	ebi-a-GCST90000048	finn-b-AD_EO_EXMORE	Alzheimer<c3><95>s disease (Early onset) (more controls excluded)	Age at first birth	Inverse variance weighted	51	-0.0886031	0.146479	0.545255	-0.375703	0.198496	0.915209	0.686807	1.21957	0.92 (0.69,1.22)	overlaps null	0.172795	0.0574894	0.256832	NA	European	NA	2021	10766720	418758	NA	NA	NA	NA	Mills MC	34211149	NA	NA	NA	NA	NA	<a href="https://www.uniprot.org/uniprot/NA" target="_blank">NA</a>	NA	NA	NA	NA	NA	NA	NA	NA	NA	NA	NA	NA	NA	NA	NA	NA	NA	NA	NA	NA	NA	NA	NA	NA	NA	NA	NA	NA	NA	NA	NA	NA	NA
Lifestyle trait	basic information	NA	ebi-a-GCST90000048	finn-b-AD_EO_EXMORE	Alzheimer<c3><95>s disease (Early onset) (more controls excluded)	Age at first birth	MR Egger	51	-0.853532	0.682528	0.217039	-2.19129	0.484222	0.425908	0.111773	1.62291	0.43 (0.11,1.62)	overlaps null	0.172795	0.0574894	0.256832	NA	European	NA	2021	10766720	418758	NA	NA	NA	NA	Mills MC	34211149	NA	NA	NA	NA	NA	<a href="https://www.uniprot.org/uniprot/NA" target="_blank">NA</a>	NA	NA	NA	NA	NA	NA	NA	NA	NA	NA	NA	NA	NA	NA	NA	NA	NA	NA	NA	NA	NA	NA	NA	NA	NA	NA	NA	NA	NA	NA	NA	NA	NA
Lifestyle trait	basic information	NA	ebi-a-GCST90000048	finn-b-AD_EO_EXMORE	Alzheimer<c3><95>s disease (Early onset) (more controls excluded)	Age at first birth	Weighted median	51	0.00813566	0.206446	0.968565	-0.396499	0.41277	1.00817	0.672671	1.511	1.01 (0.67,1.51)	overlaps null	0.172795	0.0574894	0.256832	NA	European	NA	2021	10766720	418758	NA	NA	NA	NA	Mills MC	34211149	NA	NA	NA	NA	NA	<a href="https://www.uniprot.org/uniprot/NA" target="_blank">NA</a>	NA	NA	NA	NA	NA	NA	NA	NA	NA	NA	NA	NA	NA	NA	NA	NA	NA	NA	NA	NA	NA	NA	NA	NA	NA	NA	NA	NA	NA	NA	NA	NA	NA
Lifestyle trait	basic information	NA	ebi-a-GCST90000048	finn-b-AD_EO_EXMORE	Alzheimer<c3><95>s disease (Early onset) (more controls excluded)	Age at first birth	Simple mode	51	0.436211	0.478201	0.366045	-0.501063	1.37349	1.54684	0.605886	3.94909	1.55 (0.61,3.95)	overlaps null	0.172795	0.0574894	0.256832	NA	European	NA	2021	10766720	418758	NA	NA	NA	NA	Mills MC	34211149	NA	NA	NA	NA	NA	<a href="https://www.uniprot.org/uniprot/NA" target="_blank">NA</a>	NA	NA	NA	NA	NA	NA	NA	NA	NA	NA	NA	NA	NA	NA	NA	NA	NA	NA	NA	NA	NA	NA	NA	NA	NA	NA	NA	NA	NA	NA	NA	NA	NA
Lifestyle trait	basic information	NA	ebi-a-GCST90000048	finn-b-AD_EO_EXMORE	Alzheimer<c3><95>s disease (Early onset) (more controls excluded)	Age at first birth	Weighted mode	51	0.436211	0.571183	0.448636	-0.683307	1.55573	1.54684	0.504944	4.73854	1.55 (0.5,4.74)	overlaps null	0.172795	0.0574894	0.256832	NA	European	NA	2021	10766720	418758	NA	NA	NA	NA	Mills MC	34211149	NA	NA	NA	NA	NA	<a href="https://www.uniprot.org/uniprot/NA" target="_blank">NA</a>	NA	NA	NA	NA	NA	NA	NA	NA	NA	NA	NA	NA	NA	NA	NA	NA	NA	NA	NA	NA	NA	NA	NA	NA	NA	NA	NA	NA	NA	NA	NA	NA	NA
Lifestyle trait	basic information	NA	ebi-a-GCST90000048	finn-b-AD_EO_EXMORE	Alzheimer<c3><95>s disease (Early onset) (more controls excluded)	Age at first birth	Maximum likelihood	51	-0.0909732	0.136595	0.505405	-0.358698	0.176752	0.913042	0.698585	1.19334	0.91 (0.7,1.19)	overlaps null	0.172795	0.0574894	0.256832	NA	European	NA	2021	10766720	418758	NA	NA	NA	NA	Mills MC	34211149	NA	NA	NA	NA	NA	<a href="https://www.uniprot.org/uniprot/NA" target="_blank">NA</a>	NA	NA	NA	NA	NA	NA	NA	NA	NA	NA	NA	NA	NA	NA	NA	NA	NA	NA	NA	NA	NA	NA	NA	NA	NA	NA	NA	NA	NA	NA	NA	NA	NA
Lifestyle trait	basic information	NA	ebi-a-GCST90000048	finn-b-AD_EO_EXMORE	Alzheimer<c3><95>s disease (Early onset) (more controls excluded)	Age at first birth	Penalised weighted median	51	0.0863079	0.193757	0.655999	-0.293456	0.466072	1.09014	0.745682	1.59372	1.09 (0.75,1.59)	overlaps null	0.172795	0.0574894	0.256832	NA	European	NA	2021	10766720	418758	NA	NA	NA	NA	Mills MC	34211149	NA	NA	NA	NA	NA	<a href="https://www.uniprot.org/uniprot/NA" target="_blank">NA</a>	NA	NA	NA	NA	NA	NA	NA	NA	NA	NA	NA	NA	NA	NA	NA	NA	NA	NA	NA	NA	NA	NA	NA	NA	NA	NA	NA	NA	NA	NA	NA	NA	NA
Disease	dementia	NA	ebi-a-GCST90001390	finn-b-AD_EO_EXMORE	Alzheimer<c3><95>s disease (Early onset) (more controls excluded)	Dementia with Lewy bodies	Inverse variance weighted	6	0.792502	0.396986	0.0459015	0.0144096	1.57059	2.20892	1.01451	4.8095	2.21 (1.01,4.81)	positive	3.61e-30	-0.296833	0.329981	NA	European	NA	2021	7593175	6618	2591	4027	NA	NA	Chia R	33589841	NA	NA	NA	beta+se converted from OR+CI;	NA	<a href="https://www.uniprot.org/uniprot/NA" target="_blank">NA</a>	NA	NA	NA	NA	NA	NA	NA	NA	NA	NA	NA	NA	NA	NA	NA	NA	NA	NA	NA	NA	NA	NA	NA	NA	NA	NA	NA	NA	NA	NA	NA	NA	NA
Disease	dementia	NA	ebi-a-GCST90001390	finn-b-AD_EO_EXMORE	Alzheimer<c3><95>s disease (Early onset) (more controls excluded)	Dementia with Lewy bodies	MR Egger	6	1.38965	0.664203	0.10457	0.0878106	2.69149	4.01344	1.09178	14.7536	4.01 (1.09,14.75)	overlaps null	3.61e-30	-0.296833	0.329981	NA	European	NA	2021	7593175	6618	2591	4027	NA	NA	Chia R	33589841	NA	NA	NA	beta+se converted from OR+CI;	NA	<a href="https://www.uniprot.org/uniprot/NA" target="_blank">NA</a>	NA	NA	NA	NA	NA	NA	NA	NA	NA	NA	NA	NA	NA	NA	NA	NA	NA	NA	NA	NA	NA	NA	NA	NA	NA	NA	NA	NA	NA	NA	NA	NA	NA
Disease	dementia	NA	ebi-a-GCST90001390	finn-b-AD_EO_EXMORE	Alzheimer<c3><95>s disease (Early onset) (more controls excluded)	Dementia with Lewy bodies	Weighted median	6	0.0339519	0.139562	0.807792	-0.239589	0.307493	1.03453	0.786951	1.36001	1.03 (0.79,1.36)	overlaps null	3.61e-30	-0.296833	0.329981	NA	European	NA	2021	7593175	6618	2591	4027	NA	NA	Chia R	33589841	NA	NA	NA	beta+se converted from OR+CI;	NA	<a href="https://www.uniprot.org/uniprot/NA" target="_blank">NA</a>	NA	NA	NA	NA	NA	NA	NA	NA	NA	NA	NA	NA	NA	NA	NA	NA	NA	NA	NA	NA	NA	NA	NA	NA	NA	NA	NA	NA	NA	NA	NA	NA	NA
Disease	dementia	NA	ebi-a-GCST90001390	finn-b-AD_EO_EXMORE	Alzheimer<c3><95>s disease (Early onset) (more controls excluded)	Dementia with Lewy bodies	Simple mode	6	-0.108973	0.138309	0.46645	-0.380059	0.162113	0.896754	0.683821	1.17599	0.9 (0.68,1.18)	overlaps null	3.61e-30	-0.296833	0.329981	NA	European	NA	2021	7593175	6618	2591	4027	NA	NA	Chia R	33589841	NA	NA	NA	beta+se converted from OR+CI;	NA	<a href="https://www.uniprot.org/uniprot/NA" target="_blank">NA</a>	NA	NA	NA	NA	NA	NA	NA	NA	NA	NA	NA	NA	NA	NA	NA	NA	NA	NA	NA	NA	NA	NA	NA	NA	NA	NA	NA	NA	NA	NA	NA	NA	NA
Disease	dementia	NA	ebi-a-GCST90001390	finn-b-AD_EO_EXMORE	Alzheimer<c3><95>s disease (Early onset) (more controls excluded)	Dementia with Lewy bodies	Weighted mode	6	-0.0357946	0.112828	0.763874	-0.256937	0.185348	0.964838	0.773417	1.20364	0.96 (0.77,1.2)	overlaps null	3.61e-30	-0.296833	0.329981	NA	European	NA	2021	7593175	6618	2591	4027	NA	NA	Chia R	33589841	NA	NA	NA	beta+se converted from OR+CI;	NA	<a href="https://www.uniprot.org/uniprot/NA" target="_blank">NA</a>	NA	NA	NA	NA	NA	NA	NA	NA	NA	NA	NA	NA	NA	NA	NA	NA	NA	NA	NA	NA	NA	NA	NA	NA	NA	NA	NA	NA	NA	NA	NA	NA	NA
Disease	dementia	NA	ebi-a-GCST90001390	finn-b-AD_EO_EXMORE	Alzheimer<c3><95>s disease (Early onset) (more controls excluded)	Dementia with Lewy bodies	Maximum likelihood	6	1.21765	0.119226	1.73e-24	0.983972	1.45134	3.37925	2.67506	4.26882	3.38 (2.68,4.27)	positive	3.61e-30	-0.296833	0.329981	NA	European	NA	2021	7593175	6618	2591	4027	NA	NA	Chia R	33589841	NA	NA	NA	beta+se converted from OR+CI;	NA	<a href="https://www.uniprot.org/uniprot/NA" target="_blank">NA</a>	NA	NA	NA	NA	NA	NA	NA	NA	NA	NA	NA	NA	NA	NA	NA	NA	NA	NA	NA	NA	NA	NA	NA	NA	NA	NA	NA	NA	NA	NA	NA	NA	NA
Disease	dementia	NA	ebi-a-GCST90001390	finn-b-AD_EO_EXMORE	Alzheimer<c3><95>s disease (Early onset) (more controls excluded)	Dementia with Lewy bodies	Penalised weighted median	6	-0.00899963	0.119055	0.939743	-0.242347	0.224348	0.991041	0.784784	1.25151	0.99 (0.78,1.25)	overlaps null	3.61e-30	-0.296833	0.329981	NA	European	NA	2021	7593175	6618	2591	4027	NA	NA	Chia R	33589841	NA	NA	NA	beta+se converted from OR+CI;	NA	<a href="https://www.uniprot.org/uniprot/NA" target="_blank">NA</a>	NA	NA	NA	NA	NA	NA	NA	NA	NA	NA	NA	NA	NA	NA	NA	NA	NA	NA	NA	NA	NA	NA	NA	NA	NA	NA	NA	NA	NA	NA	NA	NA	NA
Medical laboratory science	immunological tests	NA	ebi-a-GCST90001946	finn-b-AD_EO_EXMORE	Alzheimer<c3><95>s disease (Early onset) (more controls excluded)	CD33 on CD14+ monocyte	Inverse variance weighted	5	0.0971056	0.0731026	0.184064	-0.0461756	0.240387	1.10198	0.954874	1.27174	1.1 (0.95,1.27)	overlaps null	0.0752925	-0.0412174	0.66811	NA	European	NA	2020	14155757	1634	NA	NA	NA	NA	Orr<U+00F9> V	32929287	NA	NA	NA	NA	NA	<a href="https://www.uniprot.org/uniprot/NA" target="_blank">NA</a>	NA	NA	NA	NA	NA	NA	NA	NA	NA	NA	NA	NA	NA	NA	NA	NA	NA	NA	NA	NA	NA	NA	NA	NA	NA	NA	NA	NA	NA	NA	NA	NA	NA
Medical laboratory science	immunological tests	NA	ebi-a-GCST90001946	finn-b-AD_EO_EXMORE	Alzheimer<c3><95>s disease (Early onset) (more controls excluded)	CD33 on CD14+ monocyte	MR Egger	5	0.148148	0.135073	0.35288	-0.116595	0.412891	1.15968	0.889946	1.51118	1.16 (0.89,1.51)	overlaps null	0.0752925	-0.0412174	0.66811	NA	European	NA	2020	14155757	1634	NA	NA	NA	NA	Orr<U+00F9> V	32929287	NA	NA	NA	NA	NA	<a href="https://www.uniprot.org/uniprot/NA" target="_blank">NA</a>	NA	NA	NA	NA	NA	NA	NA	NA	NA	NA	NA	NA	NA	NA	NA	NA	NA	NA	NA	NA	NA	NA	NA	NA	NA	NA	NA	NA	NA	NA	NA	NA	NA
Medical laboratory science	immunological tests	NA	ebi-a-GCST90001946	finn-b-AD_EO_EXMORE	Alzheimer<c3><95>s disease (Early onset) (more controls excluded)	CD33 on CD14+ monocyte	Weighted median	5	0.113319	0.0513609	0.0273604	0.0126521	0.213987	1.11999	1.01273	1.23861	1.12 (1.01,1.24)	positive	0.0752925	-0.0412174	0.66811	NA	European	NA	2020	14155757	1634	NA	NA	NA	NA	Orr<U+00F9> V	32929287	NA	NA	NA	NA	NA	<a href="https://www.uniprot.org/uniprot/NA" target="_blank">NA</a>	NA	NA	NA	NA	NA	NA	NA	NA	NA	NA	NA	NA	NA	NA	NA	NA	NA	NA	NA	NA	NA	NA	NA	NA	NA	NA	NA	NA	NA	NA	NA	NA	NA
Medical laboratory science	immunological tests	NA	ebi-a-GCST90001946	finn-b-AD_EO_EXMORE	Alzheimer<c3><95>s disease (Early onset) (more controls excluded)	CD33 on CD14+ monocyte	Simple mode	5	0.0494976	0.132601	0.727878	-0.2104	0.309395	1.05074	0.81026	1.3626	1.05 (0.81,1.36)	overlaps null	0.0752925	-0.0412174	0.66811	NA	European	NA	2020	14155757	1634	NA	NA	NA	NA	Orr<U+00F9> V	32929287	NA	NA	NA	NA	NA	<a href="https://www.uniprot.org/uniprot/NA" target="_blank">NA</a>	NA	NA	NA	NA	NA	NA	NA	NA	NA	NA	NA	NA	NA	NA	NA	NA	NA	NA	NA	NA	NA	NA	NA	NA	NA	NA	NA	NA	NA	NA	NA	NA	NA
Medical laboratory science	immunological tests	NA	ebi-a-GCST90001946	finn-b-AD_EO_EXMORE	Alzheimer<c3><95>s disease (Early onset) (more controls excluded)	CD33 on CD14+ monocyte	Weighted mode	5	0.116598	0.0505806	0.0824671	0.0174599	0.215736	1.12367	1.01761	1.24077	1.12 (1.02,1.24)	overlaps null	0.0752925	-0.0412174	0.66811	NA	European	NA	2020	14155757	1634	NA	NA	NA	NA	Orr<U+00F9> V	32929287	NA	NA	NA	NA	NA	<a href="https://www.uniprot.org/uniprot/NA" target="_blank">NA</a>	NA	NA	NA	NA	NA	NA	NA	NA	NA	NA	NA	NA	NA	NA	NA	NA	NA	NA	NA	NA	NA	NA	NA	NA	NA	NA	NA	NA	NA	NA	NA	NA	NA
Medical laboratory science	immunological tests	NA	ebi-a-GCST90001946	finn-b-AD_EO_EXMORE	Alzheimer<c3><95>s disease (Early onset) (more controls excluded)	CD33 on CD14+ monocyte	Maximum likelihood	5	0.09745	0.0503322	0.052851	-0.00120113	0.196101	1.10236	0.9988	1.21665	1.1 (1,1.22)	overlaps null	0.0752925	-0.0412174	0.66811	NA	European	NA	2020	14155757	1634	NA	NA	NA	NA	Orr<U+00F9> V	32929287	NA	NA	NA	NA	NA	<a href="https://www.uniprot.org/uniprot/NA" target="_blank">NA</a>	NA	NA	NA	NA	NA	NA	NA	NA	NA	NA	NA	NA	NA	NA	NA	NA	NA	NA	NA	NA	NA	NA	NA	NA	NA	NA	NA	NA	NA	NA	NA	NA	NA
Medical laboratory science	immunological tests	NA	ebi-a-GCST90001946	finn-b-AD_EO_EXMORE	Alzheimer<c3><95>s disease (Early onset) (more controls excluded)	CD33 on CD14+ monocyte	Penalised weighted median	5	0.115889	0.0536255	0.0306893	0.0107829	0.220995	1.12287	1.01084	1.24732	1.12 (1.01,1.25)	positive	0.0752925	-0.0412174	0.66811	NA	European	NA	2020	14155757	1634	NA	NA	NA	NA	Orr<U+00F9> V	32929287	NA	NA	NA	NA	NA	<a href="https://www.uniprot.org/uniprot/NA" target="_blank">NA</a>	NA	NA	NA	NA	NA	NA	NA	NA	NA	NA	NA	NA	NA	NA	NA	NA	NA	NA	NA	NA	NA	NA	NA	NA	NA	NA	NA	NA	NA	NA	NA	NA	NA
Medical laboratory science	immunological tests	NA	ebi-a-GCST90001947	finn-b-AD_EO_EXMORE	Alzheimer<c3><95>s disease (Early onset) (more controls excluded)	CD33 on CD33+ HLA DR+ CD14dim	Inverse variance weighted	3	0.0968158	0.0709762	0.172549	-0.0422975	0.235929	1.10166	0.958585	1.26608	1.1 (0.96,1.27)	overlaps null	0.120243	-0.108882	0.431576	NA	European	NA	2020	14127271	1577	NA	NA	NA	NA	Orr<U+00F9> V	32929287	NA	NA	NA	NA	NA	<a href="https://www.uniprot.org/uniprot/NA" target="_blank">NA</a>	NA	NA	NA	NA	NA	NA	NA	NA	NA	NA	NA	NA	NA	NA	NA	NA	NA	NA	NA	NA	NA	NA	NA	NA	NA	NA	NA	NA	NA	NA	NA	NA	NA
Medical laboratory science	immunological tests	NA	ebi-a-GCST90001947	finn-b-AD_EO_EXMORE	Alzheimer<c3><95>s disease (Early onset) (more controls excluded)	CD33 on CD33+ HLA DR+ CD14dim	MR Egger	3	0.211173	0.111545	0.309375	-0.00745568	0.429802	1.23513	0.992572	1.53695	1.24 (0.99,1.54)	overlaps null	0.120243	-0.108882	0.431576	NA	European	NA	2020	14127271	1577	NA	NA	NA	NA	Orr<U+00F9> V	32929287	NA	NA	NA	NA	NA	<a href="https://www.uniprot.org/uniprot/NA" target="_blank">NA</a>	NA	NA	NA	NA	NA	NA	NA	NA	NA	NA	NA	NA	NA	NA	NA	NA	NA	NA	NA	NA	NA	NA	NA	NA	NA	NA	NA	NA	NA	NA	NA	NA	NA
Medical laboratory science	immunological tests	NA	ebi-a-GCST90001947	finn-b-AD_EO_EXMORE	Alzheimer<c3><95>s disease (Early onset) (more controls excluded)	CD33 on CD33+ HLA DR+ CD14dim	Weighted median	3	0.110356	0.0495104	0.0258173	0.0133158	0.207397	1.11668	1.0134	1.23047	1.12 (1.01,1.23)	positive	0.120243	-0.108882	0.431576	NA	European	NA	2020	14127271	1577	NA	NA	NA	NA	Orr<U+00F9> V	32929287	NA	NA	NA	NA	NA	<a href="https://www.uniprot.org/uniprot/NA" target="_blank">NA</a>	NA	NA	NA	NA	NA	NA	NA	NA	NA	NA	NA	NA	NA	NA	NA	NA	NA	NA	NA	NA	NA	NA	NA	NA	NA	NA	NA	NA	NA	NA	NA	NA	NA
Medical laboratory science	immunological tests	NA	ebi-a-GCST90001947	finn-b-AD_EO_EXMORE	Alzheimer<c3><95>s disease (Early onset) (more controls excluded)	CD33 on CD33+ HLA DR+ CD14dim	Simple mode	3	0.051818	0.141274	0.748947	-0.22508	0.328716	1.05318	0.798453	1.38918	1.05 (0.8,1.39)	overlaps null	0.120243	-0.108882	0.431576	NA	European	NA	2020	14127271	1577	NA	NA	NA	NA	Orr<U+00F9> V	32929287	NA	NA	NA	NA	NA	<a href="https://www.uniprot.org/uniprot/NA" target="_blank">NA</a>	NA	NA	NA	NA	NA	NA	NA	NA	NA	NA	NA	NA	NA	NA	NA	NA	NA	NA	NA	NA	NA	NA	NA	NA	NA	NA	NA	NA	NA	NA	NA	NA	NA
Medical laboratory science	immunological tests	NA	ebi-a-GCST90001947	finn-b-AD_EO_EXMORE	Alzheimer<c3><95>s disease (Early onset) (more controls excluded)	CD33 on CD33+ HLA DR+ CD14dim	Weighted mode	3	0.117345	0.0519195	0.152277	0.0155824	0.219107	1.12451	1.0157	1.24496	1.12 (1.02,1.24)	overlaps null	0.120243	-0.108882	0.431576	NA	European	NA	2020	14127271	1577	NA	NA	NA	NA	Orr<U+00F9> V	32929287	NA	NA	NA	NA	NA	<a href="https://www.uniprot.org/uniprot/NA" target="_blank">NA</a>	NA	NA	NA	NA	NA	NA	NA	NA	NA	NA	NA	NA	NA	NA	NA	NA	NA	NA	NA	NA	NA	NA	NA	NA	NA	NA	NA	NA	NA	NA	NA	NA	NA
Medical laboratory science	immunological tests	NA	ebi-a-GCST90001947	finn-b-AD_EO_EXMORE	Alzheimer<c3><95>s disease (Early onset) (more controls excluded)	CD33 on CD33+ HLA DR+ CD14dim	Maximum likelihood	3	0.0970661	0.0489002	0.0471462	0.00122177	0.19291	1.10193	1.00122	1.21277	1.1 (1,1.21)	positive	0.120243	-0.108882	0.431576	NA	European	NA	2020	14127271	1577	NA	NA	NA	NA	Orr<U+00F9> V	32929287	NA	NA	NA	NA	NA	<a href="https://www.uniprot.org/uniprot/NA" target="_blank">NA</a>	NA	NA	NA	NA	NA	NA	NA	NA	NA	NA	NA	NA	NA	NA	NA	NA	NA	NA	NA	NA	NA	NA	NA	NA	NA	NA	NA	NA	NA	NA	NA	NA	NA
Medical laboratory science	immunological tests	NA	ebi-a-GCST90001947	finn-b-AD_EO_EXMORE	Alzheimer<c3><95>s disease (Early onset) (more controls excluded)	CD33 on CD33+ HLA DR+ CD14dim	Penalised weighted median	3	0.110356	0.0489845	0.0242667	0.0143466	0.206366	1.11668	1.01445	1.2292	1.12 (1.01,1.23)	positive	0.120243	-0.108882	0.431576	NA	European	NA	2020	14127271	1577	NA	NA	NA	NA	Orr<U+00F9> V	32929287	NA	NA	NA	NA	NA	<a href="https://www.uniprot.org/uniprot/NA" target="_blank">NA</a>	NA	NA	NA	NA	NA	NA	NA	NA	NA	NA	NA	NA	NA	NA	NA	NA	NA	NA	NA	NA	NA	NA	NA	NA	NA	NA	NA	NA	NA	NA	NA	NA	NA
Medical laboratory science	immunological tests	NA	ebi-a-GCST90001948	finn-b-AD_EO_EXMORE	Alzheimer<c3><95>s disease (Early onset) (more controls excluded)	CD33 on CD33dim HLA DR+ CD11b+	Inverse variance weighted	6	0.0706124	0.087053	0.417283	-0.100011	0.241236	1.07317	0.904827	1.27282	1.07 (0.9,1.27)	overlaps null	0.00761366	-0.0934145	0.305982	NA	European	NA	2020	14155400	1633	NA	NA	NA	NA	Orr<U+00F9> V	32929287	NA	NA	NA	NA	NA	<a href="https://www.uniprot.org/uniprot/NA" target="_blank">NA</a>	NA	NA	NA	NA	NA	NA	NA	NA	NA	NA	NA	NA	NA	NA	NA	NA	NA	NA	NA	NA	NA	NA	NA	NA	NA	NA	NA	NA	NA	NA	NA	NA	NA
Medical laboratory science	immunological tests	NA	ebi-a-GCST90001948	finn-b-AD_EO_EXMORE	Alzheimer<c3><95>s disease (Early onset) (more controls excluded)	CD33 on CD33dim HLA DR+ CD11b+	MR Egger	6	0.198362	0.137535	0.222691	-0.0712071	0.467931	1.2194	0.931269	1.59669	1.22 (0.93,1.6)	overlaps null	0.00761366	-0.0934145	0.305982	NA	European	NA	2020	14155400	1633	NA	NA	NA	NA	Orr<U+00F9> V	32929287	NA	NA	NA	NA	NA	<a href="https://www.uniprot.org/uniprot/NA" target="_blank">NA</a>	NA	NA	NA	NA	NA	NA	NA	NA	NA	NA	NA	NA	NA	NA	NA	NA	NA	NA	NA	NA	NA	NA	NA	NA	NA	NA	NA	NA	NA	NA	NA	NA	NA
Medical laboratory science	immunological tests	NA	ebi-a-GCST90001948	finn-b-AD_EO_EXMORE	Alzheimer<c3><95>s disease (Early onset) (more controls excluded)	CD33 on CD33dim HLA DR+ CD11b+	Weighted median	6	0.111206	0.0531025	0.0362438	0.0071254	0.215287	1.11763	1.00715	1.24022	1.12 (1.01,1.24)	positive	0.00761366	-0.0934145	0.305982	NA	European	NA	2020	14155400	1633	NA	NA	NA	NA	Orr<U+00F9> V	32929287	NA	NA	NA	NA	NA	<a href="https://www.uniprot.org/uniprot/NA" target="_blank">NA</a>	NA	NA	NA	NA	NA	NA	NA	NA	NA	NA	NA	NA	NA	NA	NA	NA	NA	NA	NA	NA	NA	NA	NA	NA	NA	NA	NA	NA	NA	NA	NA	NA	NA
Medical laboratory science	immunological tests	NA	ebi-a-GCST90001948	finn-b-AD_EO_EXMORE	Alzheimer<c3><95>s disease (Early onset) (more controls excluded)	CD33 on CD33dim HLA DR+ CD11b+	Simple mode	6	-0.015801	0.176555	0.932162	-0.36185	0.330248	0.984323	0.696387	1.39131	0.98 (0.7,1.39)	overlaps null	0.00761366	-0.0934145	0.305982	NA	European	NA	2020	14155400	1633	NA	NA	NA	NA	Orr<U+00F9> V	32929287	NA	NA	NA	NA	NA	<a href="https://www.uniprot.org/uniprot/NA" target="_blank">NA</a>	NA	NA	NA	NA	NA	NA	NA	NA	NA	NA	NA	NA	NA	NA	NA	NA	NA	NA	NA	NA	NA	NA	NA	NA	NA	NA	NA	NA	NA	NA	NA	NA	NA
Medical laboratory science	immunological tests	NA	ebi-a-GCST90001948	finn-b-AD_EO_EXMORE	Alzheimer<c3><95>s disease (Early onset) (more controls excluded)	CD33 on CD33dim HLA DR+ CD11b+	Weighted mode	6	0.111684	0.0548614	0.0973949	0.00415571	0.219212	1.11816	1.00416	1.2451	1.12 (1,1.25)	overlaps null	0.00761366	-0.0934145	0.305982	NA	European	NA	2020	14155400	1633	NA	NA	NA	NA	Orr<U+00F9> V	32929287	NA	NA	NA	NA	NA	<a href="https://www.uniprot.org/uniprot/NA" target="_blank">NA</a>	NA	NA	NA	NA	NA	NA	NA	NA	NA	NA	NA	NA	NA	NA	NA	NA	NA	NA	NA	NA	NA	NA	NA	NA	NA	NA	NA	NA	NA	NA	NA	NA	NA
Medical laboratory science	immunological tests	NA	ebi-a-GCST90001948	finn-b-AD_EO_EXMORE	Alzheimer<c3><95>s disease (Early onset) (more controls excluded)	CD33 on CD33dim HLA DR+ CD11b+	Maximum likelihood	6	0.0713464	0.0493584	0.148324	-0.0253961	0.168089	1.07395	0.974924	1.18304	1.07 (0.97,1.18)	overlaps null	0.00761366	-0.0934145	0.305982	NA	European	NA	2020	14155400	1633	NA	NA	NA	NA	Orr<U+00F9> V	32929287	NA	NA	NA	NA	NA	<a href="https://www.uniprot.org/uniprot/NA" target="_blank">NA</a>	NA	NA	NA	NA	NA	NA	NA	NA	NA	NA	NA	NA	NA	NA	NA	NA	NA	NA	NA	NA	NA	NA	NA	NA	NA	NA	NA	NA	NA	NA	NA	NA	NA
Medical laboratory science	immunological tests	NA	ebi-a-GCST90001948	finn-b-AD_EO_EXMORE	Alzheimer<c3><95>s disease (Early onset) (more controls excluded)	CD33 on CD33dim HLA DR+ CD11b+	Penalised weighted median	6	0.118287	0.0528604	0.0252392	0.0146805	0.221893	1.12557	1.01479	1.24844	1.13 (1.01,1.25)	positive	0.00761366	-0.0934145	0.305982	NA	European	NA	2020	14155400	1633	NA	NA	NA	NA	Orr<U+00F9> V	32929287	NA	NA	NA	NA	NA	<a href="https://www.uniprot.org/uniprot/NA" target="_blank">NA</a>	NA	NA	NA	NA	NA	NA	NA	NA	NA	NA	NA	NA	NA	NA	NA	NA	NA	NA	NA	NA	NA	NA	NA	NA	NA	NA	NA	NA	NA	NA	NA	NA	NA
Medical laboratory science	immunological tests	NA	ebi-a-GCST90001949	finn-b-AD_EO_EXMORE	Alzheimer<c3><95>s disease (Early onset) (more controls excluded)	CD33 on CD33dim HLA DR+ CD11b-	Inverse variance weighted	6	0.0708423	0.0836115	0.396839	-0.0930361	0.234721	1.07341	0.911161	1.26456	1.07 (0.91,1.26)	overlaps null	0.0149272	-0.0901578	0.296283	NA	European	NA	2020	14155757	1634	NA	NA	NA	NA	Orr<U+00F9> V	32929287	NA	NA	NA	NA	NA	<a href="https://www.uniprot.org/uniprot/NA" target="_blank">NA</a>	NA	NA	NA	NA	NA	NA	NA	NA	NA	NA	NA	NA	NA	NA	NA	NA	NA	NA	NA	NA	NA	NA	NA	NA	NA	NA	NA	NA	NA	NA	NA	NA	NA
Medical laboratory science	immunological tests	NA	ebi-a-GCST90001949	finn-b-AD_EO_EXMORE	Alzheimer<c3><95>s disease (Early onset) (more controls excluded)	CD33 on CD33dim HLA DR+ CD11b-	MR Egger	6	0.196233	0.131681	0.210419	-0.0618621	0.454329	1.21681	0.940013	1.57512	1.22 (0.94,1.58)	overlaps null	0.0149272	-0.0901578	0.296283	NA	European	NA	2020	14155757	1634	NA	NA	NA	NA	Orr<U+00F9> V	32929287	NA	NA	NA	NA	NA	<a href="https://www.uniprot.org/uniprot/NA" target="_blank">NA</a>	NA	NA	NA	NA	NA	NA	NA	NA	NA	NA	NA	NA	NA	NA	NA	NA	NA	NA	NA	NA	NA	NA	NA	NA	NA	NA	NA	NA	NA	NA	NA	NA	NA
Medical laboratory science	immunological tests	NA	ebi-a-GCST90001949	finn-b-AD_EO_EXMORE	Alzheimer<c3><95>s disease (Early onset) (more controls excluded)	CD33 on CD33dim HLA DR+ CD11b-	Weighted median	6	0.111028	0.0507944	0.0288287	0.0114705	0.210585	1.11743	1.01154	1.2344	1.12 (1.01,1.23)	positive	0.0149272	-0.0901578	0.296283	NA	European	NA	2020	14155757	1634	NA	NA	NA	NA	Orr<U+00F9> V	32929287	NA	NA	NA	NA	NA	<a href="https://www.uniprot.org/uniprot/NA" target="_blank">NA</a>	NA	NA	NA	NA	NA	NA	NA	NA	NA	NA	NA	NA	NA	NA	NA	NA	NA	NA	NA	NA	NA	NA	NA	NA	NA	NA	NA	NA	NA	NA	NA	NA	NA
Medical laboratory science	immunological tests	NA	ebi-a-GCST90001949	finn-b-AD_EO_EXMORE	Alzheimer<c3><95>s disease (Early onset) (more controls excluded)	CD33 on CD33dim HLA DR+ CD11b-	Simple mode	6	-0.413582	0.226971	0.12805	-0.858445	0.0312813	0.661278	0.423821	1.03178	0.66 (0.42,1.03)	overlaps null	0.0149272	-0.0901578	0.296283	NA	European	NA	2020	14155757	1634	NA	NA	NA	NA	Orr<U+00F9> V	32929287	NA	NA	NA	NA	NA	<a href="https://www.uniprot.org/uniprot/NA" target="_blank">NA</a>	NA	NA	NA	NA	NA	NA	NA	NA	NA	NA	NA	NA	NA	NA	NA	NA	NA	NA	NA	NA	NA	NA	NA	NA	NA	NA	NA	NA	NA	NA	NA	NA	NA
Medical laboratory science	immunological tests	NA	ebi-a-GCST90001949	finn-b-AD_EO_EXMORE	Alzheimer<c3><95>s disease (Early onset) (more controls excluded)	CD33 on CD33dim HLA DR+ CD11b-	Weighted mode	6	0.124017	0.0566906	0.0803379	0.0129036	0.235131	1.13204	1.01299	1.26507	1.13 (1.01,1.27)	overlaps null	0.0149272	-0.0901578	0.296283	NA	European	NA	2020	14155757	1634	NA	NA	NA	NA	Orr<U+00F9> V	32929287	NA	NA	NA	NA	NA	<a href="https://www.uniprot.org/uniprot/NA" target="_blank">NA</a>	NA	NA	NA	NA	NA	NA	NA	NA	NA	NA	NA	NA	NA	NA	NA	NA	NA	NA	NA	NA	NA	NA	NA	NA	NA	NA	NA	NA	NA	NA	NA	NA	NA
Medical laboratory science	immunological tests	NA	ebi-a-GCST90001949	finn-b-AD_EO_EXMORE	Alzheimer<c3><95>s disease (Early onset) (more controls excluded)	CD33 on CD33dim HLA DR+ CD11b-	Maximum likelihood	6	0.0716659	0.0500873	0.152482	-0.0265053	0.169837	1.0743	0.973843	1.18511	1.07 (0.97,1.19)	overlaps null	0.0149272	-0.0901578	0.296283	NA	European	NA	2020	14155757	1634	NA	NA	NA	NA	Orr<U+00F9> V	32929287	NA	NA	NA	NA	NA	<a href="https://www.uniprot.org/uniprot/NA" target="_blank">NA</a>	NA	NA	NA	NA	NA	NA	NA	NA	NA	NA	NA	NA	NA	NA	NA	NA	NA	NA	NA	NA	NA	NA	NA	NA	NA	NA	NA	NA	NA	NA	NA	NA	NA
Medical laboratory science	immunological tests	NA	ebi-a-GCST90001949	finn-b-AD_EO_EXMORE	Alzheimer<c3><95>s disease (Early onset) (more controls excluded)	CD33 on CD33dim HLA DR+ CD11b-	Penalised weighted median	6	0.118435	0.052896	0.0251548	0.0147589	0.222111	1.12573	1.01487	1.24871	1.13 (1.01,1.25)	positive	0.0149272	-0.0901578	0.296283	NA	European	NA	2020	14155757	1634	NA	NA	NA	NA	Orr<U+00F9> V	32929287	NA	NA	NA	NA	NA	<a href="https://www.uniprot.org/uniprot/NA" target="_blank">NA</a>	NA	NA	NA	NA	NA	NA	NA	NA	NA	NA	NA	NA	NA	NA	NA	NA	NA	NA	NA	NA	NA	NA	NA	NA	NA	NA	NA	NA	NA	NA	NA	NA	NA
Medical laboratory science	immunological tests	NA	ebi-a-GCST90001950	finn-b-AD_EO_EXMORE	Alzheimer<c3><95>s disease (Early onset) (more controls excluded)	CD33 on Granulocytic Myeloid-Derived Suppressor Cells	Inverse variance weighted	3	0.132629	0.11033	0.229321	-0.0836183	0.348876	1.14183	0.919782	1.41747	1.14 (0.92,1.42)	overlaps null	0.0801443	-0.136753	0.385497	NA	European	NA	2020	13834170	1244	NA	NA	NA	NA	Orr<U+00F9> V	32929287	NA	NA	NA	NA	NA	<a href="https://www.uniprot.org/uniprot/NA" target="_blank">NA</a>	NA	NA	NA	NA	NA	NA	NA	NA	NA	NA	NA	NA	NA	NA	NA	NA	NA	NA	NA	NA	NA	NA	NA	NA	NA	NA	NA	NA	NA	NA	NA	NA	NA
Medical laboratory science	immunological tests	NA	ebi-a-GCST90001950	finn-b-AD_EO_EXMORE	Alzheimer<c3><95>s disease (Early onset) (more controls excluded)	CD33 on Granulocytic Myeloid-Derived Suppressor Cells	MR Egger	3	0.343808	0.17106	0.293917	0.00852928	0.679086	1.41031	1.00857	1.97207	1.41 (1.01,1.97)	overlaps null	0.0801443	-0.136753	0.385497	NA	European	NA	2020	13834170	1244	NA	NA	NA	NA	Orr<U+00F9> V	32929287	NA	NA	NA	NA	NA	<a href="https://www.uniprot.org/uniprot/NA" target="_blank">NA</a>	NA	NA	NA	NA	NA	NA	NA	NA	NA	NA	NA	NA	NA	NA	NA	NA	NA	NA	NA	NA	NA	NA	NA	NA	NA	NA	NA	NA	NA	NA	NA	NA	NA
Medical laboratory science	immunological tests	NA	ebi-a-GCST90001950	finn-b-AD_EO_EXMORE	Alzheimer<c3><95>s disease (Early onset) (more controls excluded)	CD33 on Granulocytic Myeloid-Derived Suppressor Cells	Weighted median	3	0.152531	0.0710176	0.0317299	0.0133369	0.291726	1.16478	1.01343	1.33874	1.16 (1.01,1.34)	positive	0.0801443	-0.136753	0.385497	NA	European	NA	2020	13834170	1244	NA	NA	NA	NA	Orr<U+00F9> V	32929287	NA	NA	NA	NA	NA	<a href="https://www.uniprot.org/uniprot/NA" target="_blank">NA</a>	NA	NA	NA	NA	NA	NA	NA	NA	NA	NA	NA	NA	NA	NA	NA	NA	NA	NA	NA	NA	NA	NA	NA	NA	NA	NA	NA	NA	NA	NA	NA	NA	NA
Medical laboratory science	immunological tests	NA	ebi-a-GCST90001950	finn-b-AD_EO_EXMORE	Alzheimer<c3><95>s disease (Early onset) (more controls excluded)	CD33 on Granulocytic Myeloid-Derived Suppressor Cells	Simple mode	3	-0.00109186	0.232176	0.996675	-0.456157	0.453974	0.998909	0.633714	1.57456	1 (0.63,1.57)	overlaps null	0.0801443	-0.136753	0.385497	NA	European	NA	2020	13834170	1244	NA	NA	NA	NA	Orr<U+00F9> V	32929287	NA	NA	NA	NA	NA	<a href="https://www.uniprot.org/uniprot/NA" target="_blank">NA</a>	NA	NA	NA	NA	NA	NA	NA	NA	NA	NA	NA	NA	NA	NA	NA	NA	NA	NA	NA	NA	NA	NA	NA	NA	NA	NA	NA	NA	NA	NA	NA	NA	NA
Medical laboratory science	immunological tests	NA	ebi-a-GCST90001950	finn-b-AD_EO_EXMORE	Alzheimer<c3><95>s disease (Early onset) (more controls excluded)	CD33 on Granulocytic Myeloid-Derived Suppressor Cells	Weighted mode	3	0.174362	0.0776637	0.153875	0.0221413	0.326583	1.19049	1.02239	1.38622	1.19 (1.02,1.39)	overlaps null	0.0801443	-0.136753	0.385497	NA	European	NA	2020	13834170	1244	NA	NA	NA	NA	Orr<U+00F9> V	32929287	NA	NA	NA	NA	NA	<a href="https://www.uniprot.org/uniprot/NA" target="_blank">NA</a>	NA	NA	NA	NA	NA	NA	NA	NA	NA	NA	NA	NA	NA	NA	NA	NA	NA	NA	NA	NA	NA	NA	NA	NA	NA	NA	NA	NA	NA	NA	NA	NA	NA
Medical laboratory science	immunological tests	NA	ebi-a-GCST90001950	finn-b-AD_EO_EXMORE	Alzheimer<c3><95>s disease (Early onset) (more controls excluded)	CD33 on Granulocytic Myeloid-Derived Suppressor Cells	Maximum likelihood	3	0.133644	0.0699218	0.0559614	-0.00340268	0.270691	1.14299	0.996603	1.31087	1.14 (1,1.31)	overlaps null	0.0801443	-0.136753	0.385497	NA	European	NA	2020	13834170	1244	NA	NA	NA	NA	Orr<U+00F9> V	32929287	NA	NA	NA	NA	NA	<a href="https://www.uniprot.org/uniprot/NA" target="_blank">NA</a>	NA	NA	NA	NA	NA	NA	NA	NA	NA	NA	NA	NA	NA	NA	NA	NA	NA	NA	NA	NA	NA	NA	NA	NA	NA	NA	NA	NA	NA	NA	NA	NA	NA
Medical laboratory science	immunological tests	NA	ebi-a-GCST90001950	finn-b-AD_EO_EXMORE	Alzheimer<c3><95>s disease (Early onset) (more controls excluded)	CD33 on Granulocytic Myeloid-Derived Suppressor Cells	Penalised weighted median	3	0.15356	0.0743399	0.0388616	0.00785393	0.299266	1.16598	1.00788	1.34887	1.17 (1.01,1.35)	positive	0.0801443	-0.136753	0.385497	NA	European	NA	2020	13834170	1244	NA	NA	NA	NA	Orr<U+00F9> V	32929287	NA	NA	NA	NA	NA	<a href="https://www.uniprot.org/uniprot/NA" target="_blank">NA</a>	NA	NA	NA	NA	NA	NA	NA	NA	NA	NA	NA	NA	NA	NA	NA	NA	NA	NA	NA	NA	NA	NA	NA	NA	NA	NA	NA	NA	NA	NA	NA	NA	NA
Medical laboratory science	immunological tests	NA	ebi-a-GCST90001951	finn-b-AD_EO_EXMORE	Alzheimer<c3><95>s disease (Early onset) (more controls excluded)	CD33 on CD66b++ myeloid cell	Inverse variance weighted	4	0.119212	0.0768745	0.120966	-0.0314624	0.269886	1.12661	0.969027	1.30981	1.13 (0.97,1.31)	overlaps null	0.164862	-0.0716327	0.466847	NA	European	NA	2020	14033777	1464	NA	NA	NA	NA	Orr<U+00F9> V	32929287	NA	NA	NA	NA	NA	<a href="https://www.uniprot.org/uniprot/NA" target="_blank">NA</a>	NA	NA	NA	NA	NA	NA	NA	NA	NA	NA	NA	NA	NA	NA	NA	NA	NA	NA	NA	NA	NA	NA	NA	NA	NA	NA	NA	NA	NA	NA	NA	NA	NA
Medical laboratory science	immunological tests	NA	ebi-a-GCST90001951	finn-b-AD_EO_EXMORE	Alzheimer<c3><95>s disease (Early onset) (more controls excluded)	CD33 on CD66b++ myeloid cell	MR Egger	4	0.22847	0.146198	0.258536	-0.0580783	0.515017	1.25668	0.943576	1.67367	1.26 (0.94,1.67)	overlaps null	0.164862	-0.0716327	0.466847	NA	European	NA	2020	14033777	1464	NA	NA	NA	NA	Orr<U+00F9> V	32929287	NA	NA	NA	NA	NA	<a href="https://www.uniprot.org/uniprot/NA" target="_blank">NA</a>	NA	NA	NA	NA	NA	NA	NA	NA	NA	NA	NA	NA	NA	NA	NA	NA	NA	NA	NA	NA	NA	NA	NA	NA	NA	NA	NA	NA	NA	NA	NA	NA	NA
Medical laboratory science	immunological tests	NA	ebi-a-GCST90001951	finn-b-AD_EO_EXMORE	Alzheimer<c3><95>s disease (Early onset) (more controls excluded)	CD33 on CD66b++ myeloid cell	Weighted median	4	0.14608	0.0617388	0.017977	0.0250715	0.267088	1.15729	1.02539	1.30615	1.16 (1.03,1.31)	positive	0.164862	-0.0716327	0.466847	NA	European	NA	2020	14033777	1464	NA	NA	NA	NA	Orr<U+00F9> V	32929287	NA	NA	NA	NA	NA	<a href="https://www.uniprot.org/uniprot/NA" target="_blank">NA</a>	NA	NA	NA	NA	NA	NA	NA	NA	NA	NA	NA	NA	NA	NA	NA	NA	NA	NA	NA	NA	NA	NA	NA	NA	NA	NA	NA	NA	NA	NA	NA	NA	NA
Medical laboratory science	immunological tests	NA	ebi-a-GCST90001951	finn-b-AD_EO_EXMORE	Alzheimer<c3><95>s disease (Early onset) (more controls excluded)	CD33 on CD66b++ myeloid cell	Simple mode	4	0.149225	0.121031	0.305399	-0.0879952	0.386445	1.16093	0.915765	1.47174	1.16 (0.92,1.47)	overlaps null	0.164862	-0.0716327	0.466847	NA	European	NA	2020	14033777	1464	NA	NA	NA	NA	Orr<U+00F9> V	32929287	NA	NA	NA	NA	NA	<a href="https://www.uniprot.org/uniprot/NA" target="_blank">NA</a>	NA	NA	NA	NA	NA	NA	NA	NA	NA	NA	NA	NA	NA	NA	NA	NA	NA	NA	NA	NA	NA	NA	NA	NA	NA	NA	NA	NA	NA	NA	NA	NA	NA
Medical laboratory science	immunological tests	NA	ebi-a-GCST90001951	finn-b-AD_EO_EXMORE	Alzheimer<c3><95>s disease (Early onset) (more controls excluded)	CD33 on CD66b++ myeloid cell	Weighted mode	4	0.154954	0.0649579	0.0971386	0.0276366	0.282272	1.1676	1.02802	1.32614	1.17 (1.03,1.33)	overlaps null	0.164862	-0.0716327	0.466847	NA	European	NA	2020	14033777	1464	NA	NA	NA	NA	Orr<U+00F9> V	32929287	NA	NA	NA	NA	NA	<a href="https://www.uniprot.org/uniprot/NA" target="_blank">NA</a>	NA	NA	NA	NA	NA	NA	NA	NA	NA	NA	NA	NA	NA	NA	NA	NA	NA	NA	NA	NA	NA	NA	NA	NA	NA	NA	NA	NA	NA	NA	NA	NA	NA
Medical laboratory science	immunological tests	NA	ebi-a-GCST90001951	finn-b-AD_EO_EXMORE	Alzheimer<c3><95>s disease (Early onset) (more controls excluded)	CD33 on CD66b++ myeloid cell	Maximum likelihood	4	0.119793	0.0592497	0.0431938	0.00366349	0.235922	1.12726	1.00367	1.26608	1.13 (1,1.27)	positive	0.164862	-0.0716327	0.466847	NA	European	NA	2020	14033777	1464	NA	NA	NA	NA	Orr<U+00F9> V	32929287	NA	NA	NA	NA	NA	<a href="https://www.uniprot.org/uniprot/NA" target="_blank">NA</a>	NA	NA	NA	NA	NA	NA	NA	NA	NA	NA	NA	NA	NA	NA	NA	NA	NA	NA	NA	NA	NA	NA	NA	NA	NA	NA	NA	NA	NA	NA	NA	NA	NA
Medical laboratory science	immunological tests	NA	ebi-a-GCST90001951	finn-b-AD_EO_EXMORE	Alzheimer<c3><95>s disease (Early onset) (more controls excluded)	CD33 on CD66b++ myeloid cell	Penalised weighted median	4	0.148069	0.062165	0.017225	0.0262255	0.269912	1.15959	1.02657	1.30985	1.16 (1.03,1.31)	positive	0.164862	-0.0716327	0.466847	NA	European	NA	2020	14033777	1464	NA	NA	NA	NA	Orr<U+00F9> V	32929287	NA	NA	NA	NA	NA	<a href="https://www.uniprot.org/uniprot/NA" target="_blank">NA</a>	NA	NA	NA	NA	NA	NA	NA	NA	NA	NA	NA	NA	NA	NA	NA	NA	NA	NA	NA	NA	NA	NA	NA	NA	NA	NA	NA	NA	NA	NA	NA	NA	NA
Medical laboratory science	immunological tests	NA	ebi-a-GCST90001952	finn-b-AD_EO_EXMORE	Alzheimer<c3><95>s disease (Early onset) (more controls excluded)	CD33 on Monocytic Myeloid-Derived Suppressor Cells	Inverse variance weighted	3	0.0981885	0.0766778	0.200358	-0.0521	0.248477	1.10317	0.949234	1.28207	1.1 (0.95,1.28)	overlaps null	0.105738	-0.107365	0.475975	NA	European	NA	2020	14120721	1569	NA	NA	NA	NA	Orr<U+00F9> V	32929287	NA	NA	NA	NA	NA	<a href="https://www.uniprot.org/uniprot/NA" target="_blank">NA</a>	NA	NA	NA	NA	NA	NA	NA	NA	NA	NA	NA	NA	NA	NA	NA	NA	NA	NA	NA	NA	NA	NA	NA	NA	NA	NA	NA	NA	NA	NA	NA	NA	NA
Medical laboratory science	immunological tests	NA	ebi-a-GCST90001952	finn-b-AD_EO_EXMORE	Alzheimer<c3><95>s disease (Early onset) (more controls excluded)	CD33 on Monocytic Myeloid-Derived Suppressor Cells	MR Egger	3	0.217386	0.13286	0.349244	-0.0430188	0.477791	1.24282	0.957893	1.61251	1.24 (0.96,1.61)	overlaps null	0.105738	-0.107365	0.475975	NA	European	NA	2020	14120721	1569	NA	NA	NA	NA	Orr<U+00F9> V	32929287	NA	NA	NA	NA	NA	<a href="https://www.uniprot.org/uniprot/NA" target="_blank">NA</a>	NA	NA	NA	NA	NA	NA	NA	NA	NA	NA	NA	NA	NA	NA	NA	NA	NA	NA	NA	NA	NA	NA	NA	NA	NA	NA	NA	NA	NA	NA	NA	NA	NA
Medical laboratory science	immunological tests	NA	ebi-a-GCST90001952	finn-b-AD_EO_EXMORE	Alzheimer<c3><95>s disease (Early onset) (more controls excluded)	CD33 on Monocytic Myeloid-Derived Suppressor Cells	Weighted median	3	0.114619	0.0529572	0.0304355	0.0108232	0.218415	1.12145	1.01088	1.2441	1.12 (1.01,1.24)	positive	0.105738	-0.107365	0.475975	NA	European	NA	2020	14120721	1569	NA	NA	NA	NA	Orr<U+00F9> V	32929287	NA	NA	NA	NA	NA	<a href="https://www.uniprot.org/uniprot/NA" target="_blank">NA</a>	NA	NA	NA	NA	NA	NA	NA	NA	NA	NA	NA	NA	NA	NA	NA	NA	NA	NA	NA	NA	NA	NA	NA	NA	NA	NA	NA	NA	NA	NA	NA	NA	NA
Medical laboratory science	immunological tests	NA	ebi-a-GCST90001952	finn-b-AD_EO_EXMORE	Alzheimer<c3><95>s disease (Early onset) (more controls excluded)	CD33 on Monocytic Myeloid-Derived Suppressor Cells	Simple mode	3	0.046276	0.172164	0.813279	-0.291165	0.383717	1.04736	0.747392	1.46773	1.05 (0.75,1.47)	overlaps null	0.105738	-0.107365	0.475975	NA	European	NA	2020	14120721	1569	NA	NA	NA	NA	Orr<U+00F9> V	32929287	NA	NA	NA	NA	NA	<a href="https://www.uniprot.org/uniprot/NA" target="_blank">NA</a>	NA	NA	NA	NA	NA	NA	NA	NA	NA	NA	NA	NA	NA	NA	NA	NA	NA	NA	NA	NA	NA	NA	NA	NA	NA	NA	NA	NA	NA	NA	NA	NA	NA
Medical laboratory science	immunological tests	NA	ebi-a-GCST90001952	finn-b-AD_EO_EXMORE	Alzheimer<c3><95>s disease (Early onset) (more controls excluded)	CD33 on Monocytic Myeloid-Derived Suppressor Cells	Weighted mode	3	0.126242	0.053145	0.14075	0.0220776	0.230406	1.13456	1.02232	1.25911	1.13 (1.02,1.26)	overlaps null	0.105738	-0.107365	0.475975	NA	European	NA	2020	14120721	1569	NA	NA	NA	NA	Orr<U+00F9> V	32929287	NA	NA	NA	NA	NA	<a href="https://www.uniprot.org/uniprot/NA" target="_blank">NA</a>	NA	NA	NA	NA	NA	NA	NA	NA	NA	NA	NA	NA	NA	NA	NA	NA	NA	NA	NA	NA	NA	NA	NA	NA	NA	NA	NA	NA	NA	NA	NA	NA	NA
Medical laboratory science	immunological tests	NA	ebi-a-GCST90001952	finn-b-AD_EO_EXMORE	Alzheimer<c3><95>s disease (Early onset) (more controls excluded)	CD33 on Monocytic Myeloid-Derived Suppressor Cells	Maximum likelihood	3	0.0984831	0.0513028	0.0549027	-0.00207031	0.199037	1.1035	0.997932	1.22023	1.1 (1,1.22)	overlaps null	0.105738	-0.107365	0.475975	NA	European	NA	2020	14120721	1569	NA	NA	NA	NA	Orr<U+00F9> V	32929287	NA	NA	NA	NA	NA	<a href="https://www.uniprot.org/uniprot/NA" target="_blank">NA</a>	NA	NA	NA	NA	NA	NA	NA	NA	NA	NA	NA	NA	NA	NA	NA	NA	NA	NA	NA	NA	NA	NA	NA	NA	NA	NA	NA	NA	NA	NA	NA	NA	NA
Medical laboratory science	immunological tests	NA	ebi-a-GCST90001952	finn-b-AD_EO_EXMORE	Alzheimer<c3><95>s disease (Early onset) (more controls excluded)	CD33 on Monocytic Myeloid-Derived Suppressor Cells	Penalised weighted median	3	0.11558	0.0536368	0.0311725	0.0104519	0.220708	1.12252	1.01051	1.24696	1.12 (1.01,1.25)	positive	0.105738	-0.107365	0.475975	NA	European	NA	2020	14120721	1569	NA	NA	NA	NA	Orr<U+00F9> V	32929287	NA	NA	NA	NA	NA	<a href="https://www.uniprot.org/uniprot/NA" target="_blank">NA</a>	NA	NA	NA	NA	NA	NA	NA	NA	NA	NA	NA	NA	NA	NA	NA	NA	NA	NA	NA	NA	NA	NA	NA	NA	NA	NA	NA	NA	NA	NA	NA	NA	NA
Medical laboratory science	immunological tests	NA	ebi-a-GCST90001953	finn-b-AD_EO_EXMORE	Alzheimer<c3><95>s disease (Early onset) (more controls excluded)	CD33 on CD33dim HLA DR-	Inverse variance weighted	6	0.0791158	0.0590748	0.18049	-0.0366708	0.194902	1.08233	0.963993	1.21519	1.08 (0.96,1.22)	overlaps null	0.222854	-0.157473	0.0818671	NA	European	NA	2020	14116471	1558	NA	NA	NA	NA	Orr<U+00F9> V	32929287	NA	NA	NA	NA	NA	<a href="https://www.uniprot.org/uniprot/NA" target="_blank">NA</a>	NA	NA	NA	NA	NA	NA	NA	NA	NA	NA	NA	NA	NA	NA	NA	NA	NA	NA	NA	NA	NA	NA	NA	NA	NA	NA	NA	NA	NA	NA	NA	NA	NA
Medical laboratory science	immunological tests	NA	ebi-a-GCST90001953	finn-b-AD_EO_EXMORE	Alzheimer<c3><95>s disease (Early onset) (more controls excluded)	CD33 on CD33dim HLA DR-	MR Egger	6	0.264147	0.0943885	0.0488858	0.0791456	0.449148	1.30232	1.08236	1.56698	1.3 (1.08,1.57)	positive	0.222854	-0.157473	0.0818671	NA	European	NA	2020	14116471	1558	NA	NA	NA	NA	Orr<U+00F9> V	32929287	NA	NA	NA	NA	NA	<a href="https://www.uniprot.org/uniprot/NA" target="_blank">NA</a>	NA	NA	NA	NA	NA	NA	NA	NA	NA	NA	NA	NA	NA	NA	NA	NA	NA	NA	NA	NA	NA	NA	NA	NA	NA	NA	NA	NA	NA	NA	NA	NA	NA
Medical laboratory science	immunological tests	NA	ebi-a-GCST90001953	finn-b-AD_EO_EXMORE	Alzheimer<c3><95>s disease (Early onset) (more controls excluded)	CD33 on CD33dim HLA DR-	Weighted median	6	0.111132	0.0537164	0.0385597	0.00584732	0.216416	1.11754	1.00586	1.24162	1.12 (1.01,1.24)	positive	0.222854	-0.157473	0.0818671	NA	European	NA	2020	14116471	1558	NA	NA	NA	NA	Orr<U+00F9> V	32929287	NA	NA	NA	NA	NA	<a href="https://www.uniprot.org/uniprot/NA" target="_blank">NA</a>	NA	NA	NA	NA	NA	NA	NA	NA	NA	NA	NA	NA	NA	NA	NA	NA	NA	NA	NA	NA	NA	NA	NA	NA	NA	NA	NA	NA	NA	NA	NA	NA	NA
Medical laboratory science	immunological tests	NA	ebi-a-GCST90001953	finn-b-AD_EO_EXMORE	Alzheimer<c3><95>s disease (Early onset) (more controls excluded)	CD33 on CD33dim HLA DR-	Simple mode	6	-0.21648	0.224563	0.379319	-0.656624	0.223664	0.805349	0.518599	1.25065	0.81 (0.52,1.25)	overlaps null	0.222854	-0.157473	0.0818671	NA	European	NA	2020	14116471	1558	NA	NA	NA	NA	Orr<U+00F9> V	32929287	NA	NA	NA	NA	NA	<a href="https://www.uniprot.org/uniprot/NA" target="_blank">NA</a>	NA	NA	NA	NA	NA	NA	NA	NA	NA	NA	NA	NA	NA	NA	NA	NA	NA	NA	NA	NA	NA	NA	NA	NA	NA	NA	NA	NA	NA	NA	NA	NA	NA
Medical laboratory science	immunological tests	NA	ebi-a-GCST90001953	finn-b-AD_EO_EXMORE	Alzheimer<c3><95>s disease (Early onset) (more controls excluded)	CD33 on CD33dim HLA DR-	Weighted mode	6	0.128289	0.0565023	0.0723921	0.0175448	0.239034	1.13688	1.0177	1.27002	1.14 (1.02,1.27)	overlaps null	0.222854	-0.157473	0.0818671	NA	European	NA	2020	14116471	1558	NA	NA	NA	NA	Orr<U+00F9> V	32929287	NA	NA	NA	NA	NA	<a href="https://www.uniprot.org/uniprot/NA" target="_blank">NA</a>	NA	NA	NA	NA	NA	NA	NA	NA	NA	NA	NA	NA	NA	NA	NA	NA	NA	NA	NA	NA	NA	NA	NA	NA	NA	NA	NA	NA	NA	NA	NA	NA	NA
Medical laboratory science	immunological tests	NA	ebi-a-GCST90001953	finn-b-AD_EO_EXMORE	Alzheimer<c3><95>s disease (Early onset) (more controls excluded)	CD33 on CD33dim HLA DR-	Maximum likelihood	6	0.078253	0.0501679	0.118802	-0.0200761	0.176582	1.0814	0.980124	1.19313	1.08 (0.98,1.19)	overlaps null	0.222854	-0.157473	0.0818671	NA	European	NA	2020	14116471	1558	NA	NA	NA	NA	Orr<U+00F9> V	32929287	NA	NA	NA	NA	NA	<a href="https://www.uniprot.org/uniprot/NA" target="_blank">NA</a>	NA	NA	NA	NA	NA	NA	NA	NA	NA	NA	NA	NA	NA	NA	NA	NA	NA	NA	NA	NA	NA	NA	NA	NA	NA	NA	NA	NA	NA	NA	NA	NA	NA
Medical laboratory science	immunological tests	NA	ebi-a-GCST90001953	finn-b-AD_EO_EXMORE	Alzheimer<c3><95>s disease (Early onset) (more controls excluded)	CD33 on CD33dim HLA DR-	Penalised weighted median	6	0.111639	0.0546554	0.0410922	0.00451444	0.218764	1.11811	1.00452	1.24454	1.12 (1,1.24)	positive	0.222854	-0.157473	0.0818671	NA	European	NA	2020	14116471	1558	NA	NA	NA	NA	Orr<U+00F9> V	32929287	NA	NA	NA	NA	NA	<a href="https://www.uniprot.org/uniprot/NA" target="_blank">NA</a>	NA	NA	NA	NA	NA	NA	NA	NA	NA	NA	NA	NA	NA	NA	NA	NA	NA	NA	NA	NA	NA	NA	NA	NA	NA	NA	NA	NA	NA	NA	NA	NA	NA
Medical laboratory science	immunological tests	NA	ebi-a-GCST90001954	finn-b-AD_EO_EXMORE	Alzheimer<c3><95>s disease (Early onset) (more controls excluded)	CD33 on basophil	Inverse variance weighted	7	0.0786673	0.0666323	0.237754	-0.051932	0.209267	1.08184	0.949393	1.23277	1.08 (0.95,1.23)	overlaps null	0.108349	-0.256341	0.0408669	NA	European	NA	2020	14112929	1555	NA	NA	NA	NA	Orr<U+00F9> V	32929287	NA	NA	NA	NA	NA	<a href="https://www.uniprot.org/uniprot/NA" target="_blank">NA</a>	NA	NA	NA	NA	NA	NA	NA	NA	NA	NA	NA	NA	NA	NA	NA	NA	NA	NA	NA	NA	NA	NA	NA	NA	NA	NA	NA	NA	NA	NA	NA	NA	NA
Medical laboratory science	immunological tests	NA	ebi-a-GCST90001954	finn-b-AD_EO_EXMORE	Alzheimer<c3><95>s disease (Early onset) (more controls excluded)	CD33 on basophil	MR Egger	7	0.360683	0.114735	0.025562	0.135802	0.585564	1.43431	1.14546	1.796	1.43 (1.15,1.8)	positive	0.108349	-0.256341	0.0408669	NA	European	NA	2020	14112929	1555	NA	NA	NA	NA	Orr<U+00F9> V	32929287	NA	NA	NA	NA	NA	<a href="https://www.uniprot.org/uniprot/NA" target="_blank">NA</a>	NA	NA	NA	NA	NA	NA	NA	NA	NA	NA	NA	NA	NA	NA	NA	NA	NA	NA	NA	NA	NA	NA	NA	NA	NA	NA	NA	NA	NA	NA	NA	NA	NA
Medical laboratory science	immunological tests	NA	ebi-a-GCST90001954	finn-b-AD_EO_EXMORE	Alzheimer<c3><95>s disease (Early onset) (more controls excluded)	CD33 on basophil	Weighted median	7	0.117555	0.0533049	0.0274315	0.0130769	0.222032	1.12474	1.01316	1.24861	1.12 (1.01,1.25)	positive	0.108349	-0.256341	0.0408669	NA	European	NA	2020	14112929	1555	NA	NA	NA	NA	Orr<U+00F9> V	32929287	NA	NA	NA	NA	NA	<a href="https://www.uniprot.org/uniprot/NA" target="_blank">NA</a>	NA	NA	NA	NA	NA	NA	NA	NA	NA	NA	NA	NA	NA	NA	NA	NA	NA	NA	NA	NA	NA	NA	NA	NA	NA	NA	NA	NA	NA	NA	NA	NA	NA
Medical laboratory science	immunological tests	NA	ebi-a-GCST90001954	finn-b-AD_EO_EXMORE	Alzheimer<c3><95>s disease (Early onset) (more controls excluded)	CD33 on basophil	Simple mode	7	-0.289406	0.218352	0.233267	-0.717376	0.138565	0.748708	0.488031	1.14862	0.75 (0.49,1.15)	overlaps null	0.108349	-0.256341	0.0408669	NA	European	NA	2020	14112929	1555	NA	NA	NA	NA	Orr<U+00F9> V	32929287	NA	NA	NA	NA	NA	<a href="https://www.uniprot.org/uniprot/NA" target="_blank">NA</a>	NA	NA	NA	NA	NA	NA	NA	NA	NA	NA	NA	NA	NA	NA	NA	NA	NA	NA	NA	NA	NA	NA	NA	NA	NA	NA	NA	NA	NA	NA	NA	NA	NA
Medical laboratory science	immunological tests	NA	ebi-a-GCST90001954	finn-b-AD_EO_EXMORE	Alzheimer<c3><95>s disease (Early onset) (more controls excluded)	CD33 on basophil	Weighted mode	7	0.137052	0.0543742	0.0452546	0.0304784	0.243625	1.14689	1.03095	1.27587	1.15 (1.03,1.28)	positive	0.108349	-0.256341	0.0408669	NA	European	NA	2020	14112929	1555	NA	NA	NA	NA	Orr<U+00F9> V	32929287	NA	NA	NA	NA	NA	<a href="https://www.uniprot.org/uniprot/NA" target="_blank">NA</a>	NA	NA	NA	NA	NA	NA	NA	NA	NA	NA	NA	NA	NA	NA	NA	NA	NA	NA	NA	NA	NA	NA	NA	NA	NA	NA	NA	NA	NA	NA	NA	NA	NA
Medical laboratory science	immunological tests	NA	ebi-a-GCST90001954	finn-b-AD_EO_EXMORE	Alzheimer<c3><95>s disease (Early onset) (more controls excluded)	CD33 on basophil	Maximum likelihood	7	0.0792109	0.050704	0.118236	-0.020169	0.178591	1.08243	0.980033	1.19553	1.08 (0.98,1.2)	overlaps null	0.108349	-0.256341	0.0408669	NA	European	NA	2020	14112929	1555	NA	NA	NA	NA	Orr<U+00F9> V	32929287	NA	NA	NA	NA	NA	<a href="https://www.uniprot.org/uniprot/NA" target="_blank">NA</a>	NA	NA	NA	NA	NA	NA	NA	NA	NA	NA	NA	NA	NA	NA	NA	NA	NA	NA	NA	NA	NA	NA	NA	NA	NA	NA	NA	NA	NA	NA	NA	NA	NA
Medical laboratory science	immunological tests	NA	ebi-a-GCST90001954	finn-b-AD_EO_EXMORE	Alzheimer<c3><95>s disease (Early onset) (more controls excluded)	CD33 on basophil	Penalised weighted median	7	0.118453	0.0541543	0.0287187	0.0123107	0.224596	1.12575	1.01239	1.25182	1.13 (1.01,1.25)	positive	0.108349	-0.256341	0.0408669	NA	European	NA	2020	14112929	1555	NA	NA	NA	NA	Orr<U+00F9> V	32929287	NA	NA	NA	NA	NA	<a href="https://www.uniprot.org/uniprot/NA" target="_blank">NA</a>	NA	NA	NA	NA	NA	NA	NA	NA	NA	NA	NA	NA	NA	NA	NA	NA	NA	NA	NA	NA	NA	NA	NA	NA	NA	NA	NA	NA	NA	NA	NA	NA	NA
Medical laboratory science	immunological tests	NA	ebi-a-GCST90001955	finn-b-AD_EO_EXMORE	Alzheimer<c3><95>s disease (Early onset) (more controls excluded)	CD33 on Immature Myeloid-Derived Suppressor Cells	Inverse variance weighted	6	0.0833264	0.0751064	0.267238	-0.0638822	0.230535	1.0869	0.938116	1.25927	1.09 (0.94,1.26)	overlaps null	0.0673813	-0.273886	0.0484646	NA	European	NA	2020	14110139	1554	NA	NA	NA	NA	Orr<U+00F9> V	32929287	NA	NA	NA	NA	NA	<a href="https://www.uniprot.org/uniprot/NA" target="_blank">NA</a>	NA	NA	NA	NA	NA	NA	NA	NA	NA	NA	NA	NA	NA	NA	NA	NA	NA	NA	NA	NA	NA	NA	NA	NA	NA	NA	NA	NA	NA	NA	NA	NA	NA
Medical laboratory science	immunological tests	NA	ebi-a-GCST90001955	finn-b-AD_EO_EXMORE	Alzheimer<c3><95>s disease (Early onset) (more controls excluded)	CD33 on Immature Myeloid-Derived Suppressor Cells	MR Egger	6	0.378643	0.117512	0.0322143	0.148319	0.608967	1.4603	1.15988	1.83853	1.46 (1.16,1.84)	positive	0.0673813	-0.273886	0.0484646	NA	European	NA	2020	14110139	1554	NA	NA	NA	NA	Orr<U+00F9> V	32929287	NA	NA	NA	NA	NA	<a href="https://www.uniprot.org/uniprot/NA" target="_blank">NA</a>	NA	NA	NA	NA	NA	NA	NA	NA	NA	NA	NA	NA	NA	NA	NA	NA	NA	NA	NA	NA	NA	NA	NA	NA	NA	NA	NA	NA	NA	NA	NA	NA	NA
Medical laboratory science	immunological tests	NA	ebi-a-GCST90001955	finn-b-AD_EO_EXMORE	Alzheimer<c3><95>s disease (Early onset) (more controls excluded)	CD33 on Immature Myeloid-Derived Suppressor Cells	Weighted median	6	0.0902667	0.0549065	0.100175	-0.0173501	0.197883	1.09447	0.9828	1.21882	1.09 (0.98,1.22)	overlaps null	0.0673813	-0.273886	0.0484646	NA	European	NA	2020	14110139	1554	NA	NA	NA	NA	Orr<U+00F9> V	32929287	NA	NA	NA	NA	NA	<a href="https://www.uniprot.org/uniprot/NA" target="_blank">NA</a>	NA	NA	NA	NA	NA	NA	NA	NA	NA	NA	NA	NA	NA	NA	NA	NA	NA	NA	NA	NA	NA	NA	NA	NA	NA	NA	NA	NA	NA	NA	NA	NA	NA
Medical laboratory science	immunological tests	NA	ebi-a-GCST90001955	finn-b-AD_EO_EXMORE	Alzheimer<c3><95>s disease (Early onset) (more controls excluded)	CD33 on Immature Myeloid-Derived Suppressor Cells	Simple mode	6	-0.286251	0.243162	0.292096	-0.762849	0.190347	0.751074	0.466336	1.20967	0.75 (0.47,1.21)	overlaps null	0.0673813	-0.273886	0.0484646	NA	European	NA	2020	14110139	1554	NA	NA	NA	NA	Orr<U+00F9> V	32929287	NA	NA	NA	NA	NA	<a href="https://www.uniprot.org/uniprot/NA" target="_blank">NA</a>	NA	NA	NA	NA	NA	NA	NA	NA	NA	NA	NA	NA	NA	NA	NA	NA	NA	NA	NA	NA	NA	NA	NA	NA	NA	NA	NA	NA	NA	NA	NA	NA	NA
Medical laboratory science	immunological tests	NA	ebi-a-GCST90001955	finn-b-AD_EO_EXMORE	Alzheimer<c3><95>s disease (Early onset) (more controls excluded)	CD33 on Immature Myeloid-Derived Suppressor Cells	Weighted mode	6	0.139974	0.0552165	0.0522101	0.0317501	0.248199	1.15024	1.03226	1.28171	1.15 (1.03,1.28)	overlaps null	0.0673813	-0.273886	0.0484646	NA	European	NA	2020	14110139	1554	NA	NA	NA	NA	Orr<U+00F9> V	32929287	NA	NA	NA	NA	NA	<a href="https://www.uniprot.org/uniprot/NA" target="_blank">NA</a>	NA	NA	NA	NA	NA	NA	NA	NA	NA	NA	NA	NA	NA	NA	NA	NA	NA	NA	NA	NA	NA	NA	NA	NA	NA	NA	NA	NA	NA	NA	NA	NA	NA
Medical laboratory science	immunological tests	NA	ebi-a-GCST90001955	finn-b-AD_EO_EXMORE	Alzheimer<c3><95>s disease (Early onset) (more controls excluded)	CD33 on Immature Myeloid-Derived Suppressor Cells	Maximum likelihood	6	0.0834356	0.0524533	0.111685	-0.0193728	0.186244	1.08702	0.980814	1.20472	1.09 (0.98,1.2)	overlaps null	0.0673813	-0.273886	0.0484646	NA	European	NA	2020	14110139	1554	NA	NA	NA	NA	Orr<U+00F9> V	32929287	NA	NA	NA	NA	NA	<a href="https://www.uniprot.org/uniprot/NA" target="_blank">NA</a>	NA	NA	NA	NA	NA	NA	NA	NA	NA	NA	NA	NA	NA	NA	NA	NA	NA	NA	NA	NA	NA	NA	NA	NA	NA	NA	NA	NA	NA	NA	NA	NA	NA
Medical laboratory science	immunological tests	NA	ebi-a-GCST90001955	finn-b-AD_EO_EXMORE	Alzheimer<c3><95>s disease (Early onset) (more controls excluded)	CD33 on Immature Myeloid-Derived Suppressor Cells	Penalised weighted median	6	0.0902667	0.0546443	0.098556	-0.0168362	0.19737	1.09447	0.983305	1.21819	1.09 (0.98,1.22)	overlaps null	0.0673813	-0.273886	0.0484646	NA	European	NA	2020	14110139	1554	NA	NA	NA	NA	Orr<U+00F9> V	32929287	NA	NA	NA	NA	NA	<a href="https://www.uniprot.org/uniprot/NA" target="_blank">NA</a>	NA	NA	NA	NA	NA	NA	NA	NA	NA	NA	NA	NA	NA	NA	NA	NA	NA	NA	NA	NA	NA	NA	NA	NA	NA	NA	NA	NA	NA	NA	NA	NA	NA
Medical laboratory science	immunological tests	NA	ebi-a-GCST90001956	finn-b-AD_EO_EXMORE	Alzheimer<c3><95>s disease (Early onset) (more controls excluded)	CD33 on CD33+ HLA DR+	Inverse variance weighted	3	0.0956143	0.0709561	0.177815	-0.0434595	0.234688	1.10033	0.957471	1.26451	1.1 (0.96,1.26)	overlaps null	0.117286	-0.110431	0.43218	NA	European	NA	2020	14129808	1579	NA	NA	NA	NA	Orr<U+00F9> V	32929287	NA	NA	NA	NA	NA	<a href="https://www.uniprot.org/uniprot/NA" target="_blank">NA</a>	NA	NA	NA	NA	NA	NA	NA	NA	NA	NA	NA	NA	NA	NA	NA	NA	NA	NA	NA	NA	NA	NA	NA	NA	NA	NA	NA	NA	NA	NA	NA	NA	NA
Medical laboratory science	immunological tests	NA	ebi-a-GCST90001956	finn-b-AD_EO_EXMORE	Alzheimer<c3><95>s disease (Early onset) (more controls excluded)	CD33 on CD33+ HLA DR+	MR Egger	3	0.211372	0.11266	0.311748	-0.00944112	0.432185	1.23537	0.990603	1.54062	1.24 (0.99,1.54)	overlaps null	0.117286	-0.110431	0.43218	NA	European	NA	2020	14129808	1579	NA	NA	NA	NA	Orr<U+00F9> V	32929287	NA	NA	NA	NA	NA	<a href="https://www.uniprot.org/uniprot/NA" target="_blank">NA</a>	NA	NA	NA	NA	NA	NA	NA	NA	NA	NA	NA	NA	NA	NA	NA	NA	NA	NA	NA	NA	NA	NA	NA	NA	NA	NA	NA	NA	NA	NA	NA	NA	NA
Medical laboratory science	immunological tests	NA	ebi-a-GCST90001956	finn-b-AD_EO_EXMORE	Alzheimer<c3><95>s disease (Early onset) (more controls excluded)	CD33 on CD33+ HLA DR+	Weighted median	3	0.109378	0.0509984	0.0319745	0.00942093	0.209335	1.11558	1.00947	1.23286	1.12 (1.01,1.23)	positive	0.117286	-0.110431	0.43218	NA	European	NA	2020	14129808	1579	NA	NA	NA	NA	Orr<U+00F9> V	32929287	NA	NA	NA	NA	NA	<a href="https://www.uniprot.org/uniprot/NA" target="_blank">NA</a>	NA	NA	NA	NA	NA	NA	NA	NA	NA	NA	NA	NA	NA	NA	NA	NA	NA	NA	NA	NA	NA	NA	NA	NA	NA	NA	NA	NA	NA	NA	NA	NA	NA
Medical laboratory science	immunological tests	NA	ebi-a-GCST90001956	finn-b-AD_EO_EXMORE	Alzheimer<c3><95>s disease (Early onset) (more controls excluded)	CD33 on CD33+ HLA DR+	Simple mode	3	0.0526533	0.144779	0.750943	-0.231114	0.336421	1.05406	0.793649	1.39993	1.05 (0.79,1.4)	overlaps null	0.117286	-0.110431	0.43218	NA	European	NA	2020	14129808	1579	NA	NA	NA	NA	Orr<U+00F9> V	32929287	NA	NA	NA	NA	NA	<a href="https://www.uniprot.org/uniprot/NA" target="_blank">NA</a>	NA	NA	NA	NA	NA	NA	NA	NA	NA	NA	NA	NA	NA	NA	NA	NA	NA	NA	NA	NA	NA	NA	NA	NA	NA	NA	NA	NA	NA	NA	NA	NA	NA
Medical laboratory science	immunological tests	NA	ebi-a-GCST90001956	finn-b-AD_EO_EXMORE	Alzheimer<c3><95>s disease (Early onset) (more controls excluded)	CD33 on CD33+ HLA DR+	Weighted mode	3	0.117334	0.0521861	0.153524	0.0150493	0.219619	1.1245	1.01516	1.2456	1.12 (1.02,1.25)	overlaps null	0.117286	-0.110431	0.43218	NA	European	NA	2020	14129808	1579	NA	NA	NA	NA	Orr<U+00F9> V	32929287	NA	NA	NA	NA	NA	<a href="https://www.uniprot.org/uniprot/NA" target="_blank">NA</a>	NA	NA	NA	NA	NA	NA	NA	NA	NA	NA	NA	NA	NA	NA	NA	NA	NA	NA	NA	NA	NA	NA	NA	NA	NA	NA	NA	NA	NA	NA	NA	NA	NA
Medical laboratory science	immunological tests	NA	ebi-a-GCST90001956	finn-b-AD_EO_EXMORE	Alzheimer<c3><95>s disease (Early onset) (more controls excluded)	CD33 on CD33+ HLA DR+	Maximum likelihood	3	0.0958651	0.0485985	0.0485418	0.000612046	0.191118	1.10061	1.00061	1.2106	1.1 (1,1.21)	positive	0.117286	-0.110431	0.43218	NA	European	NA	2020	14129808	1579	NA	NA	NA	NA	Orr<U+00F9> V	32929287	NA	NA	NA	NA	NA	<a href="https://www.uniprot.org/uniprot/NA" target="_blank">NA</a>	NA	NA	NA	NA	NA	NA	NA	NA	NA	NA	NA	NA	NA	NA	NA	NA	NA	NA	NA	NA	NA	NA	NA	NA	NA	NA	NA	NA	NA	NA	NA	NA	NA
Medical laboratory science	immunological tests	NA	ebi-a-GCST90001956	finn-b-AD_EO_EXMORE	Alzheimer<c3><95>s disease (Early onset) (more controls excluded)	CD33 on CD33+ HLA DR+	Penalised weighted median	3	0.109378	0.050849	0.0314737	0.00971376	0.209042	1.11558	1.00976	1.2325	1.12 (1.01,1.23)	positive	0.117286	-0.110431	0.43218	NA	European	NA	2020	14129808	1579	NA	NA	NA	NA	Orr<U+00F9> V	32929287	NA	NA	NA	NA	NA	<a href="https://www.uniprot.org/uniprot/NA" target="_blank">NA</a>	NA	NA	NA	NA	NA	NA	NA	NA	NA	NA	NA	NA	NA	NA	NA	NA	NA	NA	NA	NA	NA	NA	NA	NA	NA	NA	NA	NA	NA	NA	NA	NA	NA
Medical laboratory science	immunological tests	NA	ebi-a-GCST90001957	finn-b-AD_EO_EXMORE	Alzheimer<c3><95>s disease (Early onset) (more controls excluded)	CD33 on CD33+ HLA DR+ CD14-	Inverse variance weighted	3	0.0951052	0.0708254	0.179333	-0.0437126	0.233923	1.09977	0.957229	1.26355	1.1 (0.96,1.26)	overlaps null	0.116453	-0.110293	0.435045	NA	European	NA	2020	14129762	1578	NA	NA	NA	NA	Orr<U+00F9> V	32929287	NA	NA	NA	NA	NA	<a href="https://www.uniprot.org/uniprot/NA" target="_blank">NA</a>	NA	NA	NA	NA	NA	NA	NA	NA	NA	NA	NA	NA	NA	NA	NA	NA	NA	NA	NA	NA	NA	NA	NA	NA	NA	NA	NA	NA	NA	NA	NA	NA	NA
Medical laboratory science	immunological tests	NA	ebi-a-GCST90001957	finn-b-AD_EO_EXMORE	Alzheimer<c3><95>s disease (Early onset) (more controls excluded)	CD33 on CD33+ HLA DR+ CD14-	MR Egger	3	0.210353	0.113162	0.314206	-0.0114442	0.432149	1.23411	0.988621	1.54057	1.23 (0.99,1.54)	overlaps null	0.116453	-0.110293	0.435045	NA	European	NA	2020	14129762	1578	NA	NA	NA	NA	Orr<U+00F9> V	32929287	NA	NA	NA	NA	NA	<a href="https://www.uniprot.org/uniprot/NA" target="_blank">NA</a>	NA	NA	NA	NA	NA	NA	NA	NA	NA	NA	NA	NA	NA	NA	NA	NA	NA	NA	NA	NA	NA	NA	NA	NA	NA	NA	NA	NA	NA	NA	NA	NA	NA
Medical laboratory science	immunological tests	NA	ebi-a-GCST90001957	finn-b-AD_EO_EXMORE	Alzheimer<c3><95>s disease (Early onset) (more controls excluded)	CD33 on CD33+ HLA DR+ CD14-	Weighted median	3	0.108946	0.0502605	0.0301873	0.0104353	0.207457	1.1151	1.01049	1.23054	1.12 (1.01,1.23)	positive	0.116453	-0.110293	0.435045	NA	European	NA	2020	14129762	1578	NA	NA	NA	NA	Orr<U+00F9> V	32929287	NA	NA	NA	NA	NA	<a href="https://www.uniprot.org/uniprot/NA" target="_blank">NA</a>	NA	NA	NA	NA	NA	NA	NA	NA	NA	NA	NA	NA	NA	NA	NA	NA	NA	NA	NA	NA	NA	NA	NA	NA	NA	NA	NA	NA	NA	NA	NA	NA	NA
Medical laboratory science	immunological tests	NA	ebi-a-GCST90001957	finn-b-AD_EO_EXMORE	Alzheimer<c3><95>s disease (Early onset) (more controls excluded)	CD33 on CD33+ HLA DR+ CD14-	Simple mode	3	0.0486325	0.147008	0.772228	-0.239504	0.336769	1.04983	0.787018	1.40042	1.05 (0.79,1.4)	overlaps null	0.116453	-0.110293	0.435045	NA	European	NA	2020	14129762	1578	NA	NA	NA	NA	Orr<U+00F9> V	32929287	NA	NA	NA	NA	NA	<a href="https://www.uniprot.org/uniprot/NA" target="_blank">NA</a>	NA	NA	NA	NA	NA	NA	NA	NA	NA	NA	NA	NA	NA	NA	NA	NA	NA	NA	NA	NA	NA	NA	NA	NA	NA	NA	NA	NA	NA	NA	NA	NA	NA
Medical laboratory science	immunological tests	NA	ebi-a-GCST90001957	finn-b-AD_EO_EXMORE	Alzheimer<c3><95>s disease (Early onset) (more controls excluded)	CD33 on CD33+ HLA DR+ CD14-	Weighted mode	3	0.118285	0.048056	0.132928	0.024095	0.212474	1.12556	1.02439	1.23673	1.13 (1.02,1.24)	overlaps null	0.116453	-0.110293	0.435045	NA	European	NA	2020	14129762	1578	NA	NA	NA	NA	Orr<U+00F9> V	32929287	NA	NA	NA	NA	NA	<a href="https://www.uniprot.org/uniprot/NA" target="_blank">NA</a>	NA	NA	NA	NA	NA	NA	NA	NA	NA	NA	NA	NA	NA	NA	NA	NA	NA	NA	NA	NA	NA	NA	NA	NA	NA	NA	NA	NA	NA	NA	NA	NA	NA
Medical laboratory science	immunological tests	NA	ebi-a-GCST90001957	finn-b-AD_EO_EXMORE	Alzheimer<c3><95>s disease (Early onset) (more controls excluded)	CD33 on CD33+ HLA DR+ CD14-	Maximum likelihood	3	0.0953475	0.0484274	0.0489674	0.000429813	0.190265	1.10004	1.00043	1.20957	1.1 (1,1.21)	positive	0.116453	-0.110293	0.435045	NA	European	NA	2020	14129762	1578	NA	NA	NA	NA	Orr<U+00F9> V	32929287	NA	NA	NA	NA	NA	<a href="https://www.uniprot.org/uniprot/NA" target="_blank">NA</a>	NA	NA	NA	NA	NA	NA	NA	NA	NA	NA	NA	NA	NA	NA	NA	NA	NA	NA	NA	NA	NA	NA	NA	NA	NA	NA	NA	NA	NA	NA	NA	NA	NA
Medical laboratory science	immunological tests	NA	ebi-a-GCST90001957	finn-b-AD_EO_EXMORE	Alzheimer<c3><95>s disease (Early onset) (more controls excluded)	CD33 on CD33+ HLA DR+ CD14-	Penalised weighted median	3	0.108946	0.0504425	0.0307878	0.0100786	0.207813	1.1151	1.01013	1.23098	1.12 (1.01,1.23)	positive	0.116453	-0.110293	0.435045	NA	European	NA	2020	14129762	1578	NA	NA	NA	NA	Orr<U+00F9> V	32929287	NA	NA	NA	NA	NA	<a href="https://www.uniprot.org/uniprot/NA" target="_blank">NA</a>	NA	NA	NA	NA	NA	NA	NA	NA	NA	NA	NA	NA	NA	NA	NA	NA	NA	NA	NA	NA	NA	NA	NA	NA	NA	NA	NA	NA	NA	NA	NA	NA	NA
Medical laboratory science	blood lipids and lipoproteins	NA	ebi-a-GCST90002412	finn-b-AD_EO_EXMORE	Alzheimer<c3><95>s disease (Early onset) (more controls excluded)	Low density lipoprotein cholesterol levels	Inverse variance weighted	273	0.338479	0.136027	0.0128347	0.0718664	0.605093	1.40281	1.07451	1.83142	1.4 (1.07,1.83)	positive	0.218888	-0.00763012	0.253458	NA	European	NA	2020	16293344	431167	NA	NA	NA	NA	Klimentidis YC	32493714	NA	NA	NA	NA	NA	<a href="https://www.uniprot.org/uniprot/NA" target="_blank">NA</a>	NA	NA	NA	NA	NA	NA	NA	NA	NA	NA	NA	NA	NA	NA	NA	NA	NA	NA	NA	NA	NA	NA	NA	NA	NA	NA	NA	NA	NA	NA	NA	NA	NA
Medical laboratory science	blood lipids and lipoproteins	NA	ebi-a-GCST90002412	finn-b-AD_EO_EXMORE	Alzheimer<c3><95>s disease (Early onset) (more controls excluded)	Low density lipoprotein cholesterol levels	MR Egger	273	0.496947	0.194052	0.0109823	0.116605	0.877289	1.6437	1.12368	2.40437	1.64 (1.12,2.4)	positive	0.218888	-0.00763012	0.253458	NA	European	NA	2020	16293344	431167	NA	NA	NA	NA	Klimentidis YC	32493714	NA	NA	NA	NA	NA	<a href="https://www.uniprot.org/uniprot/NA" target="_blank">NA</a>	NA	NA	NA	NA	NA	NA	NA	NA	NA	NA	NA	NA	NA	NA	NA	NA	NA	NA	NA	NA	NA	NA	NA	NA	NA	NA	NA	NA	NA	NA	NA	NA	NA
Medical laboratory science	blood lipids and lipoproteins	NA	ebi-a-GCST90002412	finn-b-AD_EO_EXMORE	Alzheimer<c3><95>s disease (Early onset) (more controls excluded)	Low density lipoprotein cholesterol levels	Weighted median	273	0.22857	0.224309	0.308205	-0.211076	0.668215	1.2568	0.809713	1.95075	1.26 (0.81,1.95)	overlaps null	0.218888	-0.00763012	0.253458	NA	European	NA	2020	16293344	431167	NA	NA	NA	NA	Klimentidis YC	32493714	NA	NA	NA	NA	NA	<a href="https://www.uniprot.org/uniprot/NA" target="_blank">NA</a>	NA	NA	NA	NA	NA	NA	NA	NA	NA	NA	NA	NA	NA	NA	NA	NA	NA	NA	NA	NA	NA	NA	NA	NA	NA	NA	NA	NA	NA	NA	NA	NA	NA
Medical laboratory science	blood lipids and lipoproteins	NA	ebi-a-GCST90002412	finn-b-AD_EO_EXMORE	Alzheimer<c3><95>s disease (Early onset) (more controls excluded)	Low density lipoprotein cholesterol levels	Simple mode	273	0.330784	0.488435	0.498833	-0.626548	1.28812	1.39206	0.534434	3.62595	1.39 (0.53,3.63)	overlaps null	0.218888	-0.00763012	0.253458	NA	European	NA	2020	16293344	431167	NA	NA	NA	NA	Klimentidis YC	32493714	NA	NA	NA	NA	NA	<a href="https://www.uniprot.org/uniprot/NA" target="_blank">NA</a>	NA	NA	NA	NA	NA	NA	NA	NA	NA	NA	NA	NA	NA	NA	NA	NA	NA	NA	NA	NA	NA	NA	NA	NA	NA	NA	NA	NA	NA	NA	NA	NA	NA
Medical laboratory science	blood lipids and lipoproteins	NA	ebi-a-GCST90002412	finn-b-AD_EO_EXMORE	Alzheimer<c3><95>s disease (Early onset) (more controls excluded)	Low density lipoprotein cholesterol levels	Weighted mode	273	0.15328	0.186833	0.4127	-0.212913	0.519473	1.16565	0.808226	1.68114	1.17 (0.81,1.68)	overlaps null	0.218888	-0.00763012	0.253458	NA	European	NA	2020	16293344	431167	NA	NA	NA	NA	Klimentidis YC	32493714	NA	NA	NA	NA	NA	<a href="https://www.uniprot.org/uniprot/NA" target="_blank">NA</a>	NA	NA	NA	NA	NA	NA	NA	NA	NA	NA	NA	NA	NA	NA	NA	NA	NA	NA	NA	NA	NA	NA	NA	NA	NA	NA	NA	NA	NA	NA	NA	NA	NA
Medical laboratory science	blood lipids and lipoproteins	NA	ebi-a-GCST90002412	finn-b-AD_EO_EXMORE	Alzheimer<c3><95>s disease (Early onset) (more controls excluded)	Low density lipoprotein cholesterol levels	Maximum likelihood	273	0.338553	0.132111	0.0103876	0.0796166	0.59749	1.40292	1.08287	1.81755	1.4 (1.08,1.82)	positive	0.218888	-0.00763012	0.253458	NA	European	NA	2020	16293344	431167	NA	NA	NA	NA	Klimentidis YC	32493714	NA	NA	NA	NA	NA	<a href="https://www.uniprot.org/uniprot/NA" target="_blank">NA</a>	NA	NA	NA	NA	NA	NA	NA	NA	NA	NA	NA	NA	NA	NA	NA	NA	NA	NA	NA	NA	NA	NA	NA	NA	NA	NA	NA	NA	NA	NA	NA	NA	NA
Medical laboratory science	blood lipids and lipoproteins	NA	ebi-a-GCST90002412	finn-b-AD_EO_EXMORE	Alzheimer<c3><95>s disease (Early onset) (more controls excluded)	Low density lipoprotein cholesterol levels	Penalised weighted median	273	0.22613	0.229619	0.324721	-0.223924	0.676183	1.25374	0.799376	1.96636	1.25 (0.8,1.97)	overlaps null	0.218888	-0.00763012	0.253458	NA	European	NA	2020	16293344	431167	NA	NA	NA	NA	Klimentidis YC	32493714	NA	NA	NA	NA	NA	<a href="https://www.uniprot.org/uniprot/NA" target="_blank">NA</a>	NA	NA	NA	NA	NA	NA	NA	NA	NA	NA	NA	NA	NA	NA	NA	NA	NA	NA	NA	NA	NA	NA	NA	NA	NA	NA	NA	NA	NA	NA	NA	NA	NA
Family history	NA	NA	ebi-a-GCST90012877	finn-b-AD_EO_EXMORE	Alzheimer<c3><95>s disease (Early onset) (more controls excluded)	Alzheimer's disease or family history of Alzheimer's disease	Inverse variance weighted	29	0.947957	0.107978	1.65e-18	0.73632	1.15959	2.58043	2.08824	3.18864	2.58 (2.09,3.19)	positive	0.742752	-0.0346938	0.14306	NA	European	NA	2021	10602762	472868	NA	NA	NA	NA	Schwartzentruber J	33589840	NA	NA	NA	NA	NA	<a href="https://www.uniprot.org/uniprot/NA" target="_blank">NA</a>	NA	NA	NA	NA	NA	NA	NA	NA	NA	NA	NA	NA	NA	NA	NA	NA	NA	NA	NA	NA	NA	NA	NA	NA	NA	NA	NA	NA	NA	NA	NA	NA	NA
Family history	NA	NA	ebi-a-GCST90012877	finn-b-AD_EO_EXMORE	Alzheimer<c3><95>s disease (Early onset) (more controls excluded)	Alzheimer's disease or family history of Alzheimer's disease	MR Egger	29	1.17097	0.183079	7.5e-07	0.812138	1.52981	3.22513	2.25272	4.61728	3.23 (2.25,4.62)	positive	0.742752	-0.0346938	0.14306	NA	European	NA	2021	10602762	472868	NA	NA	NA	NA	Schwartzentruber J	33589840	NA	NA	NA	NA	NA	<a href="https://www.uniprot.org/uniprot/NA" target="_blank">NA</a>	NA	NA	NA	NA	NA	NA	NA	NA	NA	NA	NA	NA	NA	NA	NA	NA	NA	NA	NA	NA	NA	NA	NA	NA	NA	NA	NA	NA	NA	NA	NA	NA	NA
Family history	NA	NA	ebi-a-GCST90012877	finn-b-AD_EO_EXMORE	Alzheimer<c3><95>s disease (Early onset) (more controls excluded)	Alzheimer's disease or family history of Alzheimer's disease	Weighted median	29	1.09433	0.152952	8.38e-13	0.794545	1.39412	2.98718	2.21343	4.03141	2.99 (2.21,4.03)	positive	0.742752	-0.0346938	0.14306	NA	European	NA	2021	10602762	472868	NA	NA	NA	NA	Schwartzentruber J	33589840	NA	NA	NA	NA	NA	<a href="https://www.uniprot.org/uniprot/NA" target="_blank">NA</a>	NA	NA	NA	NA	NA	NA	NA	NA	NA	NA	NA	NA	NA	NA	NA	NA	NA	NA	NA	NA	NA	NA	NA	NA	NA	NA	NA	NA	NA	NA	NA	NA	NA
Family history	NA	NA	ebi-a-GCST90012877	finn-b-AD_EO_EXMORE	Alzheimer<c3><95>s disease (Early onset) (more controls excluded)	Alzheimer's disease or family history of Alzheimer's disease	Simple mode	29	0.916636	0.293023	0.00408069	0.342311	1.49096	2.50086	1.4082	4.44136	2.5 (1.41,4.44)	positive	0.742752	-0.0346938	0.14306	NA	European	NA	2021	10602762	472868	NA	NA	NA	NA	Schwartzentruber J	33589840	NA	NA	NA	NA	NA	<a href="https://www.uniprot.org/uniprot/NA" target="_blank">NA</a>	NA	NA	NA	NA	NA	NA	NA	NA	NA	NA	NA	NA	NA	NA	NA	NA	NA	NA	NA	NA	NA	NA	NA	NA	NA	NA	NA	NA	NA	NA	NA	NA	NA
Family history	NA	NA	ebi-a-GCST90012877	finn-b-AD_EO_EXMORE	Alzheimer<c3><95>s disease (Early onset) (more controls excluded)	Alzheimer's disease or family history of Alzheimer's disease	Weighted mode	29	1.08946	0.148311	5.34e-08	0.798768	1.38015	2.97266	2.2228	3.97549	2.97 (2.22,3.98)	positive	0.742752	-0.0346938	0.14306	NA	European	NA	2021	10602762	472868	NA	NA	NA	NA	Schwartzentruber J	33589840	NA	NA	NA	NA	NA	<a href="https://www.uniprot.org/uniprot/NA" target="_blank">NA</a>	NA	NA	NA	NA	NA	NA	NA	NA	NA	NA	NA	NA	NA	NA	NA	NA	NA	NA	NA	NA	NA	NA	NA	NA	NA	NA	NA	NA	NA	NA	NA	NA	NA
Family history	NA	NA	ebi-a-GCST90012877	finn-b-AD_EO_EXMORE	Alzheimer<c3><95>s disease (Early onset) (more controls excluded)	Alzheimer's disease or family history of Alzheimer's disease	Maximum likelihood	29	0.955002	0.109511	2.77e-18	0.740361	1.16964	2.59868	2.09669	3.22084	2.6 (2.1,3.22)	positive	0.742752	-0.0346938	0.14306	NA	European	NA	2021	10602762	472868	NA	NA	NA	NA	Schwartzentruber J	33589840	NA	NA	NA	NA	NA	<a href="https://www.uniprot.org/uniprot/NA" target="_blank">NA</a>	NA	NA	NA	NA	NA	NA	NA	NA	NA	NA	NA	NA	NA	NA	NA	NA	NA	NA	NA	NA	NA	NA	NA	NA	NA	NA	NA	NA	NA	NA	NA	NA	NA
Family history	NA	NA	ebi-a-GCST90012877	finn-b-AD_EO_EXMORE	Alzheimer<c3><95>s disease (Early onset) (more controls excluded)	Alzheimer's disease or family history of Alzheimer's disease	Penalised weighted median	29	1.09433	0.155415	1.9e-12	0.789716	1.39894	2.98718	2.20277	4.05092	2.99 (2.2,4.05)	positive	0.742752	-0.0346938	0.14306	NA	European	NA	2021	10602762	472868	NA	NA	NA	NA	Schwartzentruber J	33589840	NA	NA	NA	NA	NA	<a href="https://www.uniprot.org/uniprot/NA" target="_blank">NA</a>	NA	NA	NA	NA	NA	NA	NA	NA	NA	NA	NA	NA	NA	NA	NA	NA	NA	NA	NA	NA	NA	NA	NA	NA	NA	NA	NA	NA	NA	NA	NA	NA	NA
Family history	NA	NA	ebi-a-GCST90012878	finn-b-AD_EO_EXMORE	Alzheimer<c3><95>s disease (Early onset) (more controls excluded)	Family history of Alzheimer's disease	Inverse variance weighted	10	24.7166	2.80292	1.16e-18	19.2229	30.2104	54237412805	2.23052e+08	13200000000000	54237412804.73 (223051501.4,13188420294446.1)	positive	0.00936201	-0.136744	0.00455865	NA	European	NA	2021	25065989	408942	NA	NA	NA	NA	Schwartzentruber J	33589840	NA	NA	NA	NA	NA	<a href="https://www.uniprot.org/uniprot/NA" target="_blank">NA</a>	NA	NA	NA	NA	NA	NA	NA	NA	NA	NA	NA	NA	NA	NA	NA	NA	NA	NA	NA	NA	NA	NA	NA	NA	NA	NA	NA	NA	NA	NA	NA	NA	NA
Family history	NA	NA	ebi-a-GCST90012878	finn-b-AD_EO_EXMORE	Alzheimer<c3><95>s disease (Early onset) (more controls excluded)	Family history of Alzheimer's disease	MR Egger	10	32.2271	2.63601	1.86e-06	27.0605	37.3937	99100000000000	565000000000	1.74e+16	99096591218789.7 (565253810551.45,17372964512355228)	positive	0.00936201	-0.136744	0.00455865	NA	European	NA	2021	25065989	408942	NA	NA	NA	NA	Schwartzentruber J	33589840	NA	NA	NA	NA	NA	<a href="https://www.uniprot.org/uniprot/NA" target="_blank">NA</a>	NA	NA	NA	NA	NA	NA	NA	NA	NA	NA	NA	NA	NA	NA	NA	NA	NA	NA	NA	NA	NA	NA	NA	NA	NA	NA	NA	NA	NA	NA	NA	NA	NA
Family history	NA	NA	ebi-a-GCST90012878	finn-b-AD_EO_EXMORE	Alzheimer<c3><95>s disease (Early onset) (more controls excluded)	Family history of Alzheimer's disease	Weighted median	10	24.3874	2.7033	1.86e-19	19.089	29.6859	39023579967	195088742	7810000000000	39023579967.07 (195088742,7805882481070.68)	positive	0.00936201	-0.136744	0.00455865	NA	European	NA	2021	25065989	408942	NA	NA	NA	NA	Schwartzentruber J	33589840	NA	NA	NA	NA	NA	<a href="https://www.uniprot.org/uniprot/NA" target="_blank">NA</a>	NA	NA	NA	NA	NA	NA	NA	NA	NA	NA	NA	NA	NA	NA	NA	NA	NA	NA	NA	NA	NA	NA	NA	NA	NA	NA	NA	NA	NA	NA	NA	NA	NA
Family history	NA	NA	ebi-a-GCST90012878	finn-b-AD_EO_EXMORE	Alzheimer<c3><95>s disease (Early onset) (more controls excluded)	Family history of Alzheimer's disease	Simple mode	10	16.9283	6.64721	0.0313654	3.89975	29.9568	2.24833e+07	49.3902	10200000000000	22483321.84 (49.39,10234818005922.9)	positive	0.00936201	-0.136744	0.00455865	NA	European	NA	2021	25065989	408942	NA	NA	NA	NA	Schwartzentruber J	33589840	NA	NA	NA	NA	NA	<a href="https://www.uniprot.org/uniprot/NA" target="_blank">NA</a>	NA	NA	NA	NA	NA	NA	NA	NA	NA	NA	NA	NA	NA	NA	NA	NA	NA	NA	NA	NA	NA	NA	NA	NA	NA	NA	NA	NA	NA	NA	NA	NA	NA
Family history	NA	NA	ebi-a-GCST90012878	finn-b-AD_EO_EXMORE	Alzheimer<c3><95>s disease (Early onset) (more controls excluded)	Family history of Alzheimer's disease	Weighted mode	10	28.5243	2.62288	1.77e-06	23.3834	33.6651	2440000000000	14298681365	417000000000000	2443062299968.18 (14298681365,417419847968282)	positive	0.00936201	-0.136744	0.00455865	NA	European	NA	2021	25065989	408942	NA	NA	NA	NA	Schwartzentruber J	33589840	NA	NA	NA	NA	NA	<a href="https://www.uniprot.org/uniprot/NA" target="_blank">NA</a>	NA	NA	NA	NA	NA	NA	NA	NA	NA	NA	NA	NA	NA	NA	NA	NA	NA	NA	NA	NA	NA	NA	NA	NA	NA	NA	NA	NA	NA	NA	NA	NA	NA
Family history	NA	NA	ebi-a-GCST90012878	finn-b-AD_EO_EXMORE	Alzheimer<c3><95>s disease (Early onset) (more controls excluded)	Family history of Alzheimer's disease	Maximum likelihood	10	25.0102	1.88574	3.8e-40	21.3141	28.7062	72741235748	1805545361	2930000000000	72741235747.63 (1805545361.17,2930575709634.43)	positive	0.00936201	-0.136744	0.00455865	NA	European	NA	2021	25065989	408942	NA	NA	NA	NA	Schwartzentruber J	33589840	NA	NA	NA	NA	NA	<a href="https://www.uniprot.org/uniprot/NA" target="_blank">NA</a>	NA	NA	NA	NA	NA	NA	NA	NA	NA	NA	NA	NA	NA	NA	NA	NA	NA	NA	NA	NA	NA	NA	NA	NA	NA	NA	NA	NA	NA	NA	NA	NA	NA
Family history	NA	NA	ebi-a-GCST90012878	finn-b-AD_EO_EXMORE	Alzheimer<c3><95>s disease (Early onset) (more controls excluded)	Family history of Alzheimer's disease	Penalised weighted median	10	21.8992	3.38602	9.96e-11	15.2626	28.5357	3241017710	4.25056e+06	2470000000000	3241017710.17 (4250556.62,2471251825111.69)	positive	0.00936201	-0.136744	0.00455865	NA	European	NA	2021	25065989	408942	NA	NA	NA	NA	Schwartzentruber J	33589840	NA	NA	NA	NA	NA	<a href="https://www.uniprot.org/uniprot/NA" target="_blank">NA</a>	NA	NA	NA	NA	NA	NA	NA	NA	NA	NA	NA	NA	NA	NA	NA	NA	NA	NA	NA	NA	NA	NA	NA	NA	NA	NA	NA	NA	NA	NA	NA	NA	NA
Disease	dementia	NA	finn-b-F5_DEMENTIA	finn-b-AD_EO_EXMORE	Alzheimer<c3><95>s disease (Early onset) (more controls excluded)	Dementia	Inverse variance weighted	6	1.49115	0.084581	1.45e-69	1.32537	1.65693	4.44221	3.76359	5.24319	4.44 (3.76,5.24)	positive	0.657491	-0.0122094	0.842863	NA	European	Males and Females	2021	16380463	NA	7284	209487	Binary	NA	NA	NA	NA	NA	NA	F5_DEMENTIA	NA	<a href="https://www.uniprot.org/uniprot/NA" target="_blank">NA</a>	NA	NA	NA	NA	NA	NA	NA	NA	NA	NA	NA	NA	NA	NA	NA	NA	NA	NA	NA	NA	NA	NA	NA	NA	NA	NA	NA	NA	NA	NA	NA	NA	NA
Disease	dementia	NA	finn-b-F5_DEMENTIA	finn-b-AD_EO_EXMORE	Alzheimer<c3><95>s disease (Early onset) (more controls excluded)	Dementia	MR Egger	6	1.50927	0.120388	0.000232924	1.27331	1.74523	4.52342	3.57265	5.7272	4.52 (3.57,5.73)	positive	0.657491	-0.0122094	0.842863	NA	European	Males and Females	2021	16380463	NA	7284	209487	Binary	NA	NA	NA	NA	NA	NA	F5_DEMENTIA	NA	<a href="https://www.uniprot.org/uniprot/NA" target="_blank">NA</a>	NA	NA	NA	NA	NA	NA	NA	NA	NA	NA	NA	NA	NA	NA	NA	NA	NA	NA	NA	NA	NA	NA	NA	NA	NA	NA	NA	NA	NA	NA	NA	NA	NA
Disease	dementia	NA	finn-b-F5_DEMENTIA	finn-b-AD_EO_EXMORE	Alzheimer<c3><95>s disease (Early onset) (more controls excluded)	Dementia	Weighted median	6	1.50658	0.098584	1.01e-52	1.31335	1.6998	4.51126	3.71862	5.47286	4.51 (3.72,5.47)	positive	0.657491	-0.0122094	0.842863	NA	European	Males and Females	2021	16380463	NA	7284	209487	Binary	NA	NA	NA	NA	NA	NA	F5_DEMENTIA	NA	<a href="https://www.uniprot.org/uniprot/NA" target="_blank">NA</a>	NA	NA	NA	NA	NA	NA	NA	NA	NA	NA	NA	NA	NA	NA	NA	NA	NA	NA	NA	NA	NA	NA	NA	NA	NA	NA	NA	NA	NA	NA	NA	NA	NA
Disease	dementia	NA	finn-b-F5_DEMENTIA	finn-b-AD_EO_EXMORE	Alzheimer<c3><95>s disease (Early onset) (more controls excluded)	Dementia	Simple mode	6	1.43798	0.205138	0.000910845	1.03591	1.84006	4.2122	2.81768	6.29689	4.21 (2.82,6.3)	positive	0.657491	-0.0122094	0.842863	NA	European	Males and Females	2021	16380463	NA	7284	209487	Binary	NA	NA	NA	NA	NA	NA	F5_DEMENTIA	NA	<a href="https://www.uniprot.org/uniprot/NA" target="_blank">NA</a>	NA	NA	NA	NA	NA	NA	NA	NA	NA	NA	NA	NA	NA	NA	NA	NA	NA	NA	NA	NA	NA	NA	NA	NA	NA	NA	NA	NA	NA	NA	NA	NA	NA
Disease	dementia	NA	finn-b-F5_DEMENTIA	finn-b-AD_EO_EXMORE	Alzheimer<c3><95>s disease (Early onset) (more controls excluded)	Dementia	Weighted mode	6	1.50479	0.0986048	2.19e-05	1.31153	1.69806	4.50321	3.71183	5.46332	4.5 (3.71,5.46)	positive	0.657491	-0.0122094	0.842863	NA	European	Males and Females	2021	16380463	NA	7284	209487	Binary	NA	NA	NA	NA	NA	NA	F5_DEMENTIA	NA	<a href="https://www.uniprot.org/uniprot/NA" target="_blank">NA</a>	NA	NA	NA	NA	NA	NA	NA	NA	NA	NA	NA	NA	NA	NA	NA	NA	NA	NA	NA	NA	NA	NA	NA	NA	NA	NA	NA	NA	NA	NA	NA	NA	NA
Disease	dementia	NA	finn-b-F5_DEMENTIA	finn-b-AD_EO_EXMORE	Alzheimer<c3><95>s disease (Early onset) (more controls excluded)	Dementia	Maximum likelihood	6	1.49459	0.0924289	8.19e-59	1.31343	1.67575	4.4575	3.7189	5.3428	4.46 (3.72,5.34)	positive	0.657491	-0.0122094	0.842863	NA	European	Males and Females	2021	16380463	NA	7284	209487	Binary	NA	NA	NA	NA	NA	NA	F5_DEMENTIA	NA	<a href="https://www.uniprot.org/uniprot/NA" target="_blank">NA</a>	NA	NA	NA	NA	NA	NA	NA	NA	NA	NA	NA	NA	NA	NA	NA	NA	NA	NA	NA	NA	NA	NA	NA	NA	NA	NA	NA	NA	NA	NA	NA	NA	NA
Disease	dementia	NA	finn-b-F5_DEMENTIA	finn-b-AD_EO_EXMORE	Alzheimer<c3><95>s disease (Early onset) (more controls excluded)	Dementia	Penalised weighted median	6	1.50658	0.0940097	8.45e-58	1.32232	1.69084	4.51126	3.75211	5.42401	4.51 (3.75,5.42)	positive	0.657491	-0.0122094	0.842863	NA	European	Males and Females	2021	16380463	NA	7284	209487	Binary	NA	NA	NA	NA	NA	NA	F5_DEMENTIA	NA	<a href="https://www.uniprot.org/uniprot/NA" target="_blank">NA</a>	NA	NA	NA	NA	NA	NA	NA	NA	NA	NA	NA	NA	NA	NA	NA	NA	NA	NA	NA	NA	NA	NA	NA	NA	NA	NA	NA	NA	NA	NA	NA	NA	NA
Disease	mental disorders associated with neurological diseases	organic mental disorders	finn-b-F5_ORGANIC	finn-b-AD_EO_EXMORE	Alzheimer<c3><95>s disease (Early onset) (more controls excluded)	Organic, including symptomatic, mental disorders	Inverse variance weighted	3	1.94135	0.224807	5.84e-18	1.50073	2.38198	6.96818	4.48497	10.8263	6.97 (4.48,10.83)	positive	0.0144642	-0.24748	0.216325	NA	European	Males and Females	2021	16380466	NA	9305	209487	Binary	NA	NA	NA	NA	NA	NA	F5_ORGANIC	NA	<a href="https://www.uniprot.org/uniprot/NA" target="_blank">NA</a>	NA	NA	NA	NA	NA	NA	NA	NA	NA	NA	NA	NA	NA	NA	NA	NA	NA	NA	NA	NA	NA	NA	NA	NA	NA	NA	NA	NA	NA	NA	NA	NA	NA
Disease	mental disorders associated with neurological diseases	organic mental disorders	finn-b-F5_ORGANIC	finn-b-AD_EO_EXMORE	Alzheimer<c3><95>s disease (Early onset) (more controls excluded)	Organic, including symptomatic, mental disorders	MR Egger	3	2.33271	0.17627	0.0480146	1.98722	2.6782	10.3058	7.29523	14.5589	10.31 (7.3,14.56)	positive	0.0144642	-0.24748	0.216325	NA	European	Males and Females	2021	16380466	NA	9305	209487	Binary	NA	NA	NA	NA	NA	NA	F5_ORGANIC	NA	<a href="https://www.uniprot.org/uniprot/NA" target="_blank">NA</a>	NA	NA	NA	NA	NA	NA	NA	NA	NA	NA	NA	NA	NA	NA	NA	NA	NA	NA	NA	NA	NA	NA	NA	NA	NA	NA	NA	NA	NA	NA	NA	NA	NA
Disease	mental disorders associated with neurological diseases	organic mental disorders	finn-b-F5_ORGANIC	finn-b-AD_EO_EXMORE	Alzheimer<c3><95>s disease (Early onset) (more controls excluded)	Organic, including symptomatic, mental disorders	Weighted median	3	2.02015	0.119623	5.55e-64	1.78568	2.25461	7.53942	5.96366	9.53154	7.54 (5.96,9.53)	positive	0.0144642	-0.24748	0.216325	NA	European	Males and Females	2021	16380466	NA	9305	209487	Binary	NA	NA	NA	NA	NA	NA	F5_ORGANIC	NA	<a href="https://www.uniprot.org/uniprot/NA" target="_blank">NA</a>	NA	NA	NA	NA	NA	NA	NA	NA	NA	NA	NA	NA	NA	NA	NA	NA	NA	NA	NA	NA	NA	NA	NA	NA	NA	NA	NA	NA	NA	NA	NA	NA	NA
Disease	mental disorders associated with neurological diseases	organic mental disorders	finn-b-F5_ORGANIC	finn-b-AD_EO_EXMORE	Alzheimer<c3><95>s disease (Early onset) (more controls excluded)	Organic, including symptomatic, mental disorders	Simple mode	3	2.02039	0.264474	0.0167072	1.50202	2.53876	7.54125	4.49075	12.6639	7.54 (4.49,12.66)	positive	0.0144642	-0.24748	0.216325	NA	European	Males and Females	2021	16380466	NA	9305	209487	Binary	NA	NA	NA	NA	NA	NA	F5_ORGANIC	NA	<a href="https://www.uniprot.org/uniprot/NA" target="_blank">NA</a>	NA	NA	NA	NA	NA	NA	NA	NA	NA	NA	NA	NA	NA	NA	NA	NA	NA	NA	NA	NA	NA	NA	NA	NA	NA	NA	NA	NA	NA	NA	NA	NA	NA
Disease	mental disorders associated with neurological diseases	organic mental disorders	finn-b-F5_ORGANIC	finn-b-AD_EO_EXMORE	Alzheimer<c3><95>s disease (Early onset) (more controls excluded)	Organic, including symptomatic, mental disorders	Weighted mode	3	2.02039	0.131204	0.00419074	1.76323	2.27755	7.54125	5.83122	9.75274	7.54 (5.83,9.75)	positive	0.0144642	-0.24748	0.216325	NA	European	Males and Females	2021	16380466	NA	9305	209487	Binary	NA	NA	NA	NA	NA	NA	F5_ORGANIC	NA	<a href="https://www.uniprot.org/uniprot/NA" target="_blank">NA</a>	NA	NA	NA	NA	NA	NA	NA	NA	NA	NA	NA	NA	NA	NA	NA	NA	NA	NA	NA	NA	NA	NA	NA	NA	NA	NA	NA	NA	NA	NA	NA	NA	NA
Disease	mental disorders associated with neurological diseases	organic mental disorders	finn-b-F5_ORGANIC	finn-b-AD_EO_EXMORE	Alzheimer<c3><95>s disease (Early onset) (more controls excluded)	Organic, including symptomatic, mental disorders	Maximum likelihood	3	1.95684	0.12159	2.83e-58	1.71852	2.19515	7.0769	5.57626	8.98138	7.08 (5.58,8.98)	positive	0.0144642	-0.24748	0.216325	NA	European	Males and Females	2021	16380466	NA	9305	209487	Binary	NA	NA	NA	NA	NA	NA	F5_ORGANIC	NA	<a href="https://www.uniprot.org/uniprot/NA" target="_blank">NA</a>	NA	NA	NA	NA	NA	NA	NA	NA	NA	NA	NA	NA	NA	NA	NA	NA	NA	NA	NA	NA	NA	NA	NA	NA	NA	NA	NA	NA	NA	NA	NA	NA	NA
Disease	mental disorders associated with neurological diseases	organic mental disorders	finn-b-F5_ORGANIC	finn-b-AD_EO_EXMORE	Alzheimer<c3><95>s disease (Early onset) (more controls excluded)	Organic, including symptomatic, mental disorders	Penalised weighted median	3	2.02021	0.129613	9e-55	1.76616	2.27425	7.53987	5.84838	9.72059	7.54 (5.85,9.72)	positive	0.0144642	-0.24748	0.216325	NA	European	Males and Females	2021	16380466	NA	9305	209487	Binary	NA	NA	NA	NA	NA	NA	F5_ORGANIC	NA	<a href="https://www.uniprot.org/uniprot/NA" target="_blank">NA</a>	NA	NA	NA	NA	NA	NA	NA	NA	NA	NA	NA	NA	NA	NA	NA	NA	NA	NA	NA	NA	NA	NA	NA	NA	NA	NA	NA	NA	NA	NA	NA	NA	NA
Disease	dementia	NA	finn-b-F5_VASCDEM	finn-b-AD_EO_EXMORE	Alzheimer<c3><95>s disease (Early onset) (more controls excluded)	Vascular dementia (F5_VASCDEM)	Inverse variance weighted	2	1.45293	0.625714	0.0202314	0.226526	2.67933	4.27561	1.25424	14.5753	4.28 (1.25,14.58)	positive	5.33e-12	NA	NA	NA	European	Males and Females	2021	16380457	NA	881	211508	Binary	NA	NA	NA	NA	NA	NA	F5_VASCDEM	NA	<a href="https://www.uniprot.org/uniprot/NA" target="_blank">NA</a>	NA	NA	NA	NA	NA	NA	NA	NA	NA	NA	NA	NA	NA	NA	NA	NA	NA	NA	NA	NA	NA	NA	NA	NA	NA	NA	NA	NA	NA	NA	NA	NA	NA
Disease	dementia	NA	finn-b-F5_VASCDEM	finn-b-AD_EO_EXMORE	Alzheimer<c3><95>s disease (Early onset) (more controls excluded)	Vascular dementia (F5_VASCDEM)	Maximum likelihood	2	1.62268	0.157449	6.62e-25	1.31408	1.93128	5.06666	3.72133	6.89836	5.07 (3.72,6.9)	positive	5.33e-12	NA	NA	NA	European	Males and Females	2021	16380457	NA	881	211508	Binary	NA	NA	NA	NA	NA	NA	F5_VASCDEM	NA	<a href="https://www.uniprot.org/uniprot/NA" target="_blank">NA</a>	NA	NA	NA	NA	NA	NA	NA	NA	NA	NA	NA	NA	NA	NA	NA	NA	NA	NA	NA	NA	NA	NA	NA	NA	NA	NA	NA	NA	NA	NA	NA	NA	NA
Disease	neurodegenerative diseases	nervous system diseases	finn-b-G6_NEURODEG	finn-b-AD_EO_EXMORE	Alzheimer<c3><95>s disease (Early onset) (more controls excluded)	Other degenerative diseases of the nervous system (G6_NEURODEG)	Inverse variance weighted	4	1.49962	0.094944	3.38e-56	1.31353	1.68572	4.48001	3.7193	5.39631	4.48 (3.72,5.4)	positive	0.257707	-0.103252	0.258518	NA	European	Males and Females	2021	16380466	NA	4553	214239	Binary	NA	NA	NA	NA	NA	NA	G6_NEURODEG	NA	<a href="https://www.uniprot.org/uniprot/NA" target="_blank">NA</a>	NA	NA	NA	NA	NA	NA	NA	NA	NA	NA	NA	NA	NA	NA	NA	NA	NA	NA	NA	NA	NA	NA	NA	NA	NA	NA	NA	NA	NA	NA	NA	NA	NA
Disease	neurodegenerative diseases	nervous system diseases	finn-b-G6_NEURODEG	finn-b-AD_EO_EXMORE	Alzheimer<c3><95>s disease (Early onset) (more controls excluded)	Other degenerative diseases of the nervous system (G6_NEURODEG)	MR Egger	4	1.64138	0.122186	0.00549581	1.4019	1.88086	5.16229	4.06289	6.55917	5.16 (4.06,6.56)	positive	0.257707	-0.103252	0.258518	NA	European	Males and Females	2021	16380466	NA	4553	214239	Binary	NA	NA	NA	NA	NA	NA	G6_NEURODEG	NA	<a href="https://www.uniprot.org/uniprot/NA" target="_blank">NA</a>	NA	NA	NA	NA	NA	NA	NA	NA	NA	NA	NA	NA	NA	NA	NA	NA	NA	NA	NA	NA	NA	NA	NA	NA	NA	NA	NA	NA	NA	NA	NA	NA	NA
Disease	neurodegenerative diseases	nervous system diseases	finn-b-G6_NEURODEG	finn-b-AD_EO_EXMORE	Alzheimer<c3><95>s disease (Early onset) (more controls excluded)	Other degenerative diseases of the nervous system (G6_NEURODEG)	Weighted median	4	1.53718	0.0950185	7.25e-59	1.35094	1.72341	4.65145	3.86106	5.60363	4.65 (3.86,5.6)	positive	0.257707	-0.103252	0.258518	NA	European	Males and Females	2021	16380466	NA	4553	214239	Binary	NA	NA	NA	NA	NA	NA	G6_NEURODEG	NA	<a href="https://www.uniprot.org/uniprot/NA" target="_blank">NA</a>	NA	NA	NA	NA	NA	NA	NA	NA	NA	NA	NA	NA	NA	NA	NA	NA	NA	NA	NA	NA	NA	NA	NA	NA	NA	NA	NA	NA	NA	NA	NA	NA	NA
Disease	neurodegenerative diseases	nervous system diseases	finn-b-G6_NEURODEG	finn-b-AD_EO_EXMORE	Alzheimer<c3><95>s disease (Early onset) (more controls excluded)	Other degenerative diseases of the nervous system (G6_NEURODEG)	Simple mode	4	1.54314	0.238484	0.00749029	1.07571	2.01056	4.67924	2.93207	7.46753	4.68 (2.93,7.47)	positive	0.257707	-0.103252	0.258518	NA	European	Males and Females	2021	16380466	NA	4553	214239	Binary	NA	NA	NA	NA	NA	NA	G6_NEURODEG	NA	<a href="https://www.uniprot.org/uniprot/NA" target="_blank">NA</a>	NA	NA	NA	NA	NA	NA	NA	NA	NA	NA	NA	NA	NA	NA	NA	NA	NA	NA	NA	NA	NA	NA	NA	NA	NA	NA	NA	NA	NA	NA	NA	NA	NA
Disease	neurodegenerative diseases	nervous system diseases	finn-b-G6_NEURODEG	finn-b-AD_EO_EXMORE	Alzheimer<c3><95>s disease (Early onset) (more controls excluded)	Other degenerative diseases of the nervous system (G6_NEURODEG)	Weighted mode	4	1.54314	0.106257	0.0007079	1.33487	1.7514	4.67924	3.79951	5.76267	4.68 (3.8,5.76)	positive	0.257707	-0.103252	0.258518	NA	European	Males and Females	2021	16380466	NA	4553	214239	Binary	NA	NA	NA	NA	NA	NA	G6_NEURODEG	NA	<a href="https://www.uniprot.org/uniprot/NA" target="_blank">NA</a>	NA	NA	NA	NA	NA	NA	NA	NA	NA	NA	NA	NA	NA	NA	NA	NA	NA	NA	NA	NA	NA	NA	NA	NA	NA	NA	NA	NA	NA	NA	NA	NA	NA
Disease	neurodegenerative diseases	nervous system diseases	finn-b-G6_NEURODEG	finn-b-AD_EO_EXMORE	Alzheimer<c3><95>s disease (Early onset) (more controls excluded)	Other degenerative diseases of the nervous system (G6_NEURODEG)	Maximum likelihood	4	1.50582	0.0927058	2.5e-59	1.32412	1.68752	4.50784	3.75886	5.40607	4.51 (3.76,5.41)	positive	0.257707	-0.103252	0.258518	NA	European	Males and Females	2021	16380466	NA	4553	214239	Binary	NA	NA	NA	NA	NA	NA	G6_NEURODEG	NA	<a href="https://www.uniprot.org/uniprot/NA" target="_blank">NA</a>	NA	NA	NA	NA	NA	NA	NA	NA	NA	NA	NA	NA	NA	NA	NA	NA	NA	NA	NA	NA	NA	NA	NA	NA	NA	NA	NA	NA	NA	NA	NA	NA	NA
Disease	neurodegenerative diseases	nervous system diseases	finn-b-G6_NEURODEG	finn-b-AD_EO_EXMORE	Alzheimer<c3><95>s disease (Early onset) (more controls excluded)	Other degenerative diseases of the nervous system (G6_NEURODEG)	Penalised weighted median	4	1.53718	0.0978099	1.18e-55	1.34547	1.72889	4.65145	3.84	5.63437	4.65 (3.84,5.63)	positive	0.257707	-0.103252	0.258518	NA	European	Males and Females	2021	16380466	NA	4553	214239	Binary	NA	NA	NA	NA	NA	NA	G6_NEURODEG	NA	<a href="https://www.uniprot.org/uniprot/NA" target="_blank">NA</a>	NA	NA	NA	NA	NA	NA	NA	NA	NA	NA	NA	NA	NA	NA	NA	NA	NA	NA	NA	NA	NA	NA	NA	NA	NA	NA	NA	NA	NA	NA	NA	NA	NA
Disease	dementia	NA	finn-b-KRA_PSY_DEMENTIA	finn-b-AD_EO_EXMORE	Alzheimer<c3><95>s disease (Early onset) (more controls excluded)	Any dementia	Inverse variance weighted	5	1.54301	0.133578	7.27e-31	1.28119	1.80482	4.67863	3.60093	6.07887	4.68 (3.6,6.08)	positive	0.0385731	-0.111882	0.250127	NA	European	Males and Females	2021	16380466	NA	5933	212859	Binary	NA	NA	NA	NA	NA	NA	KRA_PSY_DEMENTIA	NA	<a href="https://www.uniprot.org/uniprot/NA" target="_blank">NA</a>	NA	NA	NA	NA	NA	NA	NA	NA	NA	NA	NA	NA	NA	NA	NA	NA	NA	NA	NA	NA	NA	NA	NA	NA	NA	NA	NA	NA	NA	NA	NA	NA	NA
Disease	dementia	NA	finn-b-KRA_PSY_DEMENTIA	finn-b-AD_EO_EXMORE	Alzheimer<c3><95>s disease (Early onset) (more controls excluded)	Any dementia	MR Egger	5	1.7145	0.169567	0.00206059	1.38215	2.04685	5.55392	3.98347	7.74351	5.55 (3.98,7.74)	positive	0.0385731	-0.111882	0.250127	NA	European	Males and Females	2021	16380466	NA	5933	212859	Binary	NA	NA	NA	NA	NA	NA	KRA_PSY_DEMENTIA	NA	<a href="https://www.uniprot.org/uniprot/NA" target="_blank">NA</a>	NA	NA	NA	NA	NA	NA	NA	NA	NA	NA	NA	NA	NA	NA	NA	NA	NA	NA	NA	NA	NA	NA	NA	NA	NA	NA	NA	NA	NA	NA	NA	NA	NA
Disease	dementia	NA	finn-b-KRA_PSY_DEMENTIA	finn-b-AD_EO_EXMORE	Alzheimer<c3><95>s disease (Early onset) (more controls excluded)	Any dementia	Weighted median	5	1.58866	0.0936894	1.72e-64	1.40503	1.77229	4.89718	4.07564	5.88432	4.9 (4.08,5.88)	positive	0.0385731	-0.111882	0.250127	NA	European	Males and Females	2021	16380466	NA	5933	212859	Binary	NA	NA	NA	NA	NA	NA	KRA_PSY_DEMENTIA	NA	<a href="https://www.uniprot.org/uniprot/NA" target="_blank">NA</a>	NA	NA	NA	NA	NA	NA	NA	NA	NA	NA	NA	NA	NA	NA	NA	NA	NA	NA	NA	NA	NA	NA	NA	NA	NA	NA	NA	NA	NA	NA	NA	NA	NA
Disease	dementia	NA	finn-b-KRA_PSY_DEMENTIA	finn-b-AD_EO_EXMORE	Alzheimer<c3><95>s disease (Early onset) (more controls excluded)	Any dementia	Simple mode	5	1.47447	0.235969	0.00334413	1.01197	1.93697	4.36873	2.75103	6.93771	4.37 (2.75,6.94)	positive	0.0385731	-0.111882	0.250127	NA	European	Males and Females	2021	16380466	NA	5933	212859	Binary	NA	NA	NA	NA	NA	NA	KRA_PSY_DEMENTIA	NA	<a href="https://www.uniprot.org/uniprot/NA" target="_blank">NA</a>	NA	NA	NA	NA	NA	NA	NA	NA	NA	NA	NA	NA	NA	NA	NA	NA	NA	NA	NA	NA	NA	NA	NA	NA	NA	NA	NA	NA	NA	NA	NA	NA	NA
Disease	dementia	NA	finn-b-KRA_PSY_DEMENTIA	finn-b-AD_EO_EXMORE	Alzheimer<c3><95>s disease (Early onset) (more controls excluded)	Any dementia	Weighted mode	5	1.60682	0.104661	0.000105013	1.40168	1.81196	4.98693	4.06203	6.12241	4.99 (4.06,6.12)	positive	0.0385731	-0.111882	0.250127	NA	European	Males and Females	2021	16380466	NA	5933	212859	Binary	NA	NA	NA	NA	NA	NA	KRA_PSY_DEMENTIA	NA	<a href="https://www.uniprot.org/uniprot/NA" target="_blank">NA</a>	NA	NA	NA	NA	NA	NA	NA	NA	NA	NA	NA	NA	NA	NA	NA	NA	NA	NA	NA	NA	NA	NA	NA	NA	NA	NA	NA	NA	NA	NA	NA	NA	NA
Disease	dementia	NA	finn-b-KRA_PSY_DEMENTIA	finn-b-AD_EO_EXMORE	Alzheimer<c3><95>s disease (Early onset) (more controls excluded)	Any dementia	Maximum likelihood	5	1.5562	0.0940388	1.64e-61	1.37188	1.74052	4.74077	3.94277	5.70028	4.74 (3.94,5.7)	positive	0.0385731	-0.111882	0.250127	NA	European	Males and Females	2021	16380466	NA	5933	212859	Binary	NA	NA	NA	NA	NA	NA	KRA_PSY_DEMENTIA	NA	<a href="https://www.uniprot.org/uniprot/NA" target="_blank">NA</a>	NA	NA	NA	NA	NA	NA	NA	NA	NA	NA	NA	NA	NA	NA	NA	NA	NA	NA	NA	NA	NA	NA	NA	NA	NA	NA	NA	NA	NA	NA	NA	NA	NA
Disease	dementia	NA	finn-b-KRA_PSY_DEMENTIA	finn-b-AD_EO_EXMORE	Alzheimer<c3><95>s disease (Early onset) (more controls excluded)	Any dementia	Penalised weighted median	5	1.60089	0.0984065	1.66e-59	1.40801	1.79376	4.95743	4.08782	6.01204	4.96 (4.09,6.01)	positive	0.0385731	-0.111882	0.250127	NA	European	Males and Females	2021	16380466	NA	5933	212859	Binary	NA	NA	NA	NA	NA	NA	KRA_PSY_DEMENTIA	NA	<a href="https://www.uniprot.org/uniprot/NA" target="_blank">NA</a>	NA	NA	NA	NA	NA	NA	NA	NA	NA	NA	NA	NA	NA	NA	NA	NA	NA	NA	NA	NA	NA	NA	NA	NA	NA	NA	NA	NA	NA	NA	NA	NA	NA
Disease	dementia	NA	finn-b-KRA_PSY_DEMENTIA_EXMORE	finn-b-AD_EO_EXMORE	Alzheimer<c3><95>s disease (Early onset) (more controls excluded)	Any dementia (more controls excluded)	Inverse variance weighted	5	1.5418	0.134503	2.02e-30	1.27817	1.80542	4.67299	3.59008	6.08255	4.67 (3.59,6.08)	positive	0.0361998	-0.114267	0.242922	NA	European	Males and Females	2021	16380199	NA	5933	166584	Binary	NA	NA	NA	NA	NA	NA	KRA_PSY_DEMENTIA_EXMORE	NA	<a href="https://www.uniprot.org/uniprot/NA" target="_blank">NA</a>	NA	NA	NA	NA	NA	NA	NA	NA	NA	NA	NA	NA	NA	NA	NA	NA	NA	NA	NA	NA	NA	NA	NA	NA	NA	NA	NA	NA	NA	NA	NA	NA	NA
Disease	dementia	NA	finn-b-KRA_PSY_DEMENTIA_EXMORE	finn-b-AD_EO_EXMORE	Alzheimer<c3><95>s disease (Early onset) (more controls excluded)	Any dementia (more controls excluded)	MR Egger	5	1.71722	0.169755	0.00205773	1.3845	2.04994	5.56902	3.99283	7.76742	5.57 (3.99,7.77)	positive	0.0361998	-0.114267	0.242922	NA	European	Males and Females	2021	16380199	NA	5933	166584	Binary	NA	NA	NA	NA	NA	NA	KRA_PSY_DEMENTIA_EXMORE	NA	<a href="https://www.uniprot.org/uniprot/NA" target="_blank">NA</a>	NA	NA	NA	NA	NA	NA	NA	NA	NA	NA	NA	NA	NA	NA	NA	NA	NA	NA	NA	NA	NA	NA	NA	NA	NA	NA	NA	NA	NA	NA	NA	NA	NA
Disease	dementia	NA	finn-b-KRA_PSY_DEMENTIA_EXMORE	finn-b-AD_EO_EXMORE	Alzheimer<c3><95>s disease (Early onset) (more controls excluded)	Any dementia (more controls excluded)	Weighted median	5	1.58582	0.0941851	1.3e-63	1.40122	1.77043	4.88331	4.06016	5.87336	4.88 (4.06,5.87)	positive	0.0361998	-0.114267	0.242922	NA	European	Males and Females	2021	16380199	NA	5933	166584	Binary	NA	NA	NA	NA	NA	NA	KRA_PSY_DEMENTIA_EXMORE	NA	<a href="https://www.uniprot.org/uniprot/NA" target="_blank">NA</a>	NA	NA	NA	NA	NA	NA	NA	NA	NA	NA	NA	NA	NA	NA	NA	NA	NA	NA	NA	NA	NA	NA	NA	NA	NA	NA	NA	NA	NA	NA	NA	NA	NA
Disease	dementia	NA	finn-b-KRA_PSY_DEMENTIA_EXMORE	finn-b-AD_EO_EXMORE	Alzheimer<c3><95>s disease (Early onset) (more controls excluded)	Any dementia (more controls excluded)	Simple mode	5	1.48485	0.231459	0.00303423	1.03119	1.93851	4.41429	2.8044	6.94837	4.41 (2.8,6.95)	positive	0.0361998	-0.114267	0.242922	NA	European	Males and Females	2021	16380199	NA	5933	166584	Binary	NA	NA	NA	NA	NA	NA	KRA_PSY_DEMENTIA_EXMORE	NA	<a href="https://www.uniprot.org/uniprot/NA" target="_blank">NA</a>	NA	NA	NA	NA	NA	NA	NA	NA	NA	NA	NA	NA	NA	NA	NA	NA	NA	NA	NA	NA	NA	NA	NA	NA	NA	NA	NA	NA	NA	NA	NA	NA	NA
Disease	dementia	NA	finn-b-KRA_PSY_DEMENTIA_EXMORE	finn-b-AD_EO_EXMORE	Alzheimer<c3><95>s disease (Early onset) (more controls excluded)	Any dementia (more controls excluded)	Weighted mode	5	1.60583	0.108094	0.00011955	1.39396	1.81769	4.98199	4.0308	6.15763	4.98 (4.03,6.16)	positive	0.0361998	-0.114267	0.242922	NA	European	Males and Females	2021	16380199	NA	5933	166584	Binary	NA	NA	NA	NA	NA	NA	KRA_PSY_DEMENTIA_EXMORE	NA	<a href="https://www.uniprot.org/uniprot/NA" target="_blank">NA</a>	NA	NA	NA	NA	NA	NA	NA	NA	NA	NA	NA	NA	NA	NA	NA	NA	NA	NA	NA	NA	NA	NA	NA	NA	NA	NA	NA	NA	NA	NA	NA	NA	NA
Disease	dementia	NA	finn-b-KRA_PSY_DEMENTIA_EXMORE	finn-b-AD_EO_EXMORE	Alzheimer<c3><95>s disease (Early onset) (more controls excluded)	Any dementia (more controls excluded)	Maximum likelihood	5	1.55582	0.0942425	3.18e-61	1.37111	1.74054	4.73899	3.93972	5.70042	4.74 (3.94,5.7)	positive	0.0361998	-0.114267	0.242922	NA	European	Males and Females	2021	16380199	NA	5933	166584	Binary	NA	NA	NA	NA	NA	NA	KRA_PSY_DEMENTIA_EXMORE	NA	<a href="https://www.uniprot.org/uniprot/NA" target="_blank">NA</a>	NA	NA	NA	NA	NA	NA	NA	NA	NA	NA	NA	NA	NA	NA	NA	NA	NA	NA	NA	NA	NA	NA	NA	NA	NA	NA	NA	NA	NA	NA	NA	NA	NA
Disease	dementia	NA	finn-b-KRA_PSY_DEMENTIA_EXMORE	finn-b-AD_EO_EXMORE	Alzheimer<c3><95>s disease (Early onset) (more controls excluded)	Any dementia (more controls excluded)	Penalised weighted median	5	1.60127	0.0951406	1.46e-63	1.41479	1.78774	4.95931	4.11562	5.97594	4.96 (4.12,5.98)	positive	0.0361998	-0.114267	0.242922	NA	European	Males and Females	2021	16380199	NA	5933	166584	Binary	NA	NA	NA	NA	NA	NA	KRA_PSY_DEMENTIA_EXMORE	NA	<a href="https://www.uniprot.org/uniprot/NA" target="_blank">NA</a>	NA	NA	NA	NA	NA	NA	NA	NA	NA	NA	NA	NA	NA	NA	NA	NA	NA	NA	NA	NA	NA	NA	NA	NA	NA	NA	NA	NA	NA	NA	NA	NA	NA
Disease	neurodegenerative diseases	nervous system diseases	finn-b-NEURODEGOTH	finn-b-AD_EO_EXMORE	Alzheimer<c3><95>s disease (Early onset) (more controls excluded)	Other degenerative diseases of the nervous system (NEURODEGOTH)	Inverse variance weighted	3	1.59189	0.117738	1.18e-41	1.36112	1.82265	4.91301	3.90056	6.18825	4.91 (3.9,6.19)	positive	0.16749	-0.153657	0.312881	NA	European	Males and Females	2021	16380059	NA	4576	136576	Binary	NA	NA	NA	NA	NA	NA	NEURODEGOTH	NA	<a href="https://www.uniprot.org/uniprot/NA" target="_blank">NA</a>	NA	NA	NA	NA	NA	NA	NA	NA	NA	NA	NA	NA	NA	NA	NA	NA	NA	NA	NA	NA	NA	NA	NA	NA	NA	NA	NA	NA	NA	NA	NA	NA	NA
Disease	neurodegenerative diseases	nervous system diseases	finn-b-NEURODEGOTH	finn-b-AD_EO_EXMORE	Alzheimer<c3><95>s disease (Early onset) (more controls excluded)	Other degenerative diseases of the nervous system (NEURODEGOTH)	MR Egger	3	1.7942	0.13959	0.0494299	1.5206	2.06779	6.01464	4.57497	7.90735	6.01 (4.57,7.91)	positive	0.16749	-0.153657	0.312881	NA	European	Males and Females	2021	16380059	NA	4576	136576	Binary	NA	NA	NA	NA	NA	NA	NEURODEGOTH	NA	<a href="https://www.uniprot.org/uniprot/NA" target="_blank">NA</a>	NA	NA	NA	NA	NA	NA	NA	NA	NA	NA	NA	NA	NA	NA	NA	NA	NA	NA	NA	NA	NA	NA	NA	NA	NA	NA	NA	NA	NA	NA	NA	NA	NA
Disease	neurodegenerative diseases	nervous system diseases	finn-b-NEURODEGOTH	finn-b-AD_EO_EXMORE	Alzheimer<c3><95>s disease (Early onset) (more controls excluded)	Other degenerative diseases of the nervous system (NEURODEGOTH)	Weighted median	3	1.63234	0.10489	1.31e-54	1.42676	1.83793	5.11584	4.16517	6.2835	5.12 (4.17,6.28)	positive	0.16749	-0.153657	0.312881	NA	European	Males and Females	2021	16380059	NA	4576	136576	Binary	NA	NA	NA	NA	NA	NA	NEURODEGOTH	NA	<a href="https://www.uniprot.org/uniprot/NA" target="_blank">NA</a>	NA	NA	NA	NA	NA	NA	NA	NA	NA	NA	NA	NA	NA	NA	NA	NA	NA	NA	NA	NA	NA	NA	NA	NA	NA	NA	NA	NA	NA	NA	NA	NA	NA
Disease	neurodegenerative diseases	nervous system diseases	finn-b-NEURODEGOTH	finn-b-AD_EO_EXMORE	Alzheimer<c3><95>s disease (Early onset) (more controls excluded)	Other degenerative diseases of the nervous system (NEURODEGOTH)	Simple mode	3	1.61527	0.223781	0.018658	1.17666	2.05388	5.02925	3.24352	7.7981	5.03 (3.24,7.8)	positive	0.16749	-0.153657	0.312881	NA	European	Males and Females	2021	16380059	NA	4576	136576	Binary	NA	NA	NA	NA	NA	NA	NEURODEGOTH	NA	<a href="https://www.uniprot.org/uniprot/NA" target="_blank">NA</a>	NA	NA	NA	NA	NA	NA	NA	NA	NA	NA	NA	NA	NA	NA	NA	NA	NA	NA	NA	NA	NA	NA	NA	NA	NA	NA	NA	NA	NA	NA	NA	NA	NA
Disease	neurodegenerative diseases	nervous system diseases	finn-b-NEURODEGOTH	finn-b-AD_EO_EXMORE	Alzheimer<c3><95>s disease (Early onset) (more controls excluded)	Other degenerative diseases of the nervous system (NEURODEGOTH)	Weighted mode	3	1.63616	0.107725	0.00430697	1.42502	1.8473	5.1354	4.15793	6.34267	5.14 (4.16,6.34)	positive	0.16749	-0.153657	0.312881	NA	European	Males and Females	2021	16380059	NA	4576	136576	Binary	NA	NA	NA	NA	NA	NA	NEURODEGOTH	NA	<a href="https://www.uniprot.org/uniprot/NA" target="_blank">NA</a>	NA	NA	NA	NA	NA	NA	NA	NA	NA	NA	NA	NA	NA	NA	NA	NA	NA	NA	NA	NA	NA	NA	NA	NA	NA	NA	NA	NA	NA	NA	NA	NA	NA
Disease	neurodegenerative diseases	nervous system diseases	finn-b-NEURODEGOTH	finn-b-AD_EO_EXMORE	Alzheimer<c3><95>s disease (Early onset) (more controls excluded)	Other degenerative diseases of the nervous system (NEURODEGOTH)	Maximum likelihood	3	1.59954	0.101141	2.46e-56	1.4013	1.79777	4.95073	4.06047	6.03619	4.95 (4.06,6.04)	positive	0.16749	-0.153657	0.312881	NA	European	Males and Females	2021	16380059	NA	4576	136576	Binary	NA	NA	NA	NA	NA	NA	NEURODEGOTH	NA	<a href="https://www.uniprot.org/uniprot/NA" target="_blank">NA</a>	NA	NA	NA	NA	NA	NA	NA	NA	NA	NA	NA	NA	NA	NA	NA	NA	NA	NA	NA	NA	NA	NA	NA	NA	NA	NA	NA	NA	NA	NA	NA	NA	NA
Disease	neurodegenerative diseases	nervous system diseases	finn-b-NEURODEGOTH	finn-b-AD_EO_EXMORE	Alzheimer<c3><95>s disease (Early onset) (more controls excluded)	Other degenerative diseases of the nervous system (NEURODEGOTH)	Penalised weighted median	3	1.63234	0.106701	7.85e-53	1.42321	1.84148	5.11584	4.15041	6.30584	5.12 (4.15,6.31)	positive	0.16749	-0.153657	0.312881	NA	European	Males and Females	2021	16380059	NA	4576	136576	Binary	NA	NA	NA	NA	NA	NA	NEURODEGOTH	NA	<a href="https://www.uniprot.org/uniprot/NA" target="_blank">NA</a>	NA	NA	NA	NA	NA	NA	NA	NA	NA	NA	NA	NA	NA	NA	NA	NA	NA	NA	NA	NA	NA	NA	NA	NA	NA	NA	NA	NA	NA	NA	NA	NA	NA
Medical laboratory science	blood lipids and lipoproteins	NA	ieu-b-107	finn-b-AD_EO_EXMORE	Alzheimer<c3><95>s disease (Early onset) (more controls excluded)	apolipoprotein A-I	Inverse variance weighted	237	-0.52719	0.245862	0.0320127	-1.00908	-0.0453006	0.590261	0.364554	0.95571	0.59 (0.36,0.96)	negative	1.64e-25	0.0240384	0.0385682	UK Biobank	European	Males and Females	2020	12321875	393193	NA	NA	Continuous	Lipid	Richardson, Tom	32203549	NA	NA	NA	NA	NA	<a href="https://www.uniprot.org/uniprot/NA" target="_blank">NA</a>	NA	NA	NA	NA	NA	NA	NA	NA	NA	NA	NA	NA	NA	NA	NA	NA	NA	NA	NA	NA	NA	NA	NA	NA	NA	NA	NA	NA	NA	NA	NA	NA	NA
Medical laboratory science	blood lipids and lipoproteins	NA	ieu-b-107	finn-b-AD_EO_EXMORE	Alzheimer<c3><95>s disease (Early onset) (more controls excluded)	apolipoprotein A-I	MR Egger	237	-1.16437	0.391675	0.00325803	-1.93205	-0.396687	0.312119	0.144851	0.672544	0.31 (0.14,0.67)	negative	1.64e-25	0.0240384	0.0385682	UK Biobank	European	Males and Females	2020	12321875	393193	NA	NA	Continuous	Lipid	Richardson, Tom	32203549	NA	NA	NA	NA	NA	<a href="https://www.uniprot.org/uniprot/NA" target="_blank">NA</a>	NA	NA	NA	NA	NA	NA	NA	NA	NA	NA	NA	NA	NA	NA	NA	NA	NA	NA	NA	NA	NA	NA	NA	NA	NA	NA	NA	NA	NA	NA	NA	NA	NA
Medical laboratory science	blood lipids and lipoproteins	NA	ieu-b-107	finn-b-AD_EO_EXMORE	Alzheimer<c3><95>s disease (Early onset) (more controls excluded)	apolipoprotein A-I	Weighted median	237	-0.0383667	0.280096	0.891049	-0.587355	0.510622	0.96236	0.555795	1.66633	0.96 (0.56,1.67)	overlaps null	1.64e-25	0.0240384	0.0385682	UK Biobank	European	Males and Females	2020	12321875	393193	NA	NA	Continuous	Lipid	Richardson, Tom	32203549	NA	NA	NA	NA	NA	<a href="https://www.uniprot.org/uniprot/NA" target="_blank">NA</a>	NA	NA	NA	NA	NA	NA	NA	NA	NA	NA	NA	NA	NA	NA	NA	NA	NA	NA	NA	NA	NA	NA	NA	NA	NA	NA	NA	NA	NA	NA	NA	NA	NA
Medical laboratory science	blood lipids and lipoproteins	NA	ieu-b-107	finn-b-AD_EO_EXMORE	Alzheimer<c3><95>s disease (Early onset) (more controls excluded)	apolipoprotein A-I	Simple mode	237	-0.367465	0.552085	0.50632	-1.44955	0.714621	0.692487	0.234676	2.04341	0.69 (0.23,2.04)	overlaps null	1.64e-25	0.0240384	0.0385682	UK Biobank	European	Males and Females	2020	12321875	393193	NA	NA	Continuous	Lipid	Richardson, Tom	32203549	NA	NA	NA	NA	NA	<a href="https://www.uniprot.org/uniprot/NA" target="_blank">NA</a>	NA	NA	NA	NA	NA	NA	NA	NA	NA	NA	NA	NA	NA	NA	NA	NA	NA	NA	NA	NA	NA	NA	NA	NA	NA	NA	NA	NA	NA	NA	NA	NA	NA
Medical laboratory science	blood lipids and lipoproteins	NA	ieu-b-107	finn-b-AD_EO_EXMORE	Alzheimer<c3><95>s disease (Early onset) (more controls excluded)	apolipoprotein A-I	Weighted mode	237	-0.164772	0.255408	0.519467	-0.665373	0.335828	0.848087	0.514082	1.3991	0.85 (0.51,1.4)	overlaps null	1.64e-25	0.0240384	0.0385682	UK Biobank	European	Males and Females	2020	12321875	393193	NA	NA	Continuous	Lipid	Richardson, Tom	32203549	NA	NA	NA	NA	NA	<a href="https://www.uniprot.org/uniprot/NA" target="_blank">NA</a>	NA	NA	NA	NA	NA	NA	NA	NA	NA	NA	NA	NA	NA	NA	NA	NA	NA	NA	NA	NA	NA	NA	NA	NA	NA	NA	NA	NA	NA	NA	NA	NA	NA
Medical laboratory science	blood lipids and lipoproteins	NA	ieu-b-107	finn-b-AD_EO_EXMORE	Alzheimer<c3><95>s disease (Early onset) (more controls excluded)	apolipoprotein A-I	Maximum likelihood	237	-0.532609	0.16411	0.00117271	-0.854264	-0.210953	0.587072	0.425596	0.809812	0.59 (0.43,0.81)	negative	1.64e-25	0.0240384	0.0385682	UK Biobank	European	Males and Females	2020	12321875	393193	NA	NA	Continuous	Lipid	Richardson, Tom	32203549	NA	NA	NA	NA	NA	<a href="https://www.uniprot.org/uniprot/NA" target="_blank">NA</a>	NA	NA	NA	NA	NA	NA	NA	NA	NA	NA	NA	NA	NA	NA	NA	NA	NA	NA	NA	NA	NA	NA	NA	NA	NA	NA	NA	NA	NA	NA	NA	NA	NA
Medical laboratory science	blood lipids and lipoproteins	NA	ieu-b-107	finn-b-AD_EO_EXMORE	Alzheimer<c3><95>s disease (Early onset) (more controls excluded)	apolipoprotein A-I	Penalised weighted median	237	-0.0295722	0.278459	0.915424	-0.575352	0.516207	0.970861	0.562507	1.67566	0.97 (0.56,1.68)	overlaps null	1.64e-25	0.0240384	0.0385682	UK Biobank	European	Males and Females	2020	12321875	393193	NA	NA	Continuous	Lipid	Richardson, Tom	32203549	NA	NA	NA	NA	NA	<a href="https://www.uniprot.org/uniprot/NA" target="_blank">NA</a>	NA	NA	NA	NA	NA	NA	NA	NA	NA	NA	NA	NA	NA	NA	NA	NA	NA	NA	NA	NA	NA	NA	NA	NA	NA	NA	NA	NA	NA	NA	NA	NA	NA
Medical laboratory science	blood lipids and lipoproteins	NA	ieu-b-108	finn-b-AD_EO_EXMORE	Alzheimer<c3><95>s disease (Early onset) (more controls excluded)	apolipoprotein B	Inverse variance weighted	158	0.445751	0.17524	0.0109696	0.102281	0.789221	1.56166	1.1077	2.20168	1.56 (1.11,2.2)	positive	0.108763	-0.0202744	0.0193516	UK Biobank	European	Males and Females	2020	12321875	439214	NA	NA	Continuous	Lipid	Richardson, Tom	32203549	NA	NA	NA	NA	NA	<a href="https://www.uniprot.org/uniprot/NA" target="_blank">NA</a>	NA	NA	NA	NA	NA	NA	NA	NA	NA	NA	NA	NA	NA	NA	NA	NA	NA	NA	NA	NA	NA	NA	NA	NA	NA	NA	NA	NA	NA	NA	NA	NA	NA
Medical laboratory science	blood lipids and lipoproteins	NA	ieu-b-108	finn-b-AD_EO_EXMORE	Alzheimer<c3><95>s disease (Early onset) (more controls excluded)	apolipoprotein B	MR Egger	158	0.806684	0.230575	0.000609701	0.354757	1.25861	2.24047	1.42583	3.52053	2.24 (1.43,3.52)	positive	0.108763	-0.0202744	0.0193516	UK Biobank	European	Males and Females	2020	12321875	439214	NA	NA	Continuous	Lipid	Richardson, Tom	32203549	NA	NA	NA	NA	NA	<a href="https://www.uniprot.org/uniprot/NA" target="_blank">NA</a>	NA	NA	NA	NA	NA	NA	NA	NA	NA	NA	NA	NA	NA	NA	NA	NA	NA	NA	NA	NA	NA	NA	NA	NA	NA	NA	NA	NA	NA	NA	NA	NA	NA
Medical laboratory science	blood lipids and lipoproteins	NA	ieu-b-108	finn-b-AD_EO_EXMORE	Alzheimer<c3><95>s disease (Early onset) (more controls excluded)	apolipoprotein B	Weighted median	158	0.550428	0.255729	0.0313669	0.049199	1.05166	1.734	1.05043	2.86239	1.73 (1.05,2.86)	positive	0.108763	-0.0202744	0.0193516	UK Biobank	European	Males and Females	2020	12321875	439214	NA	NA	Continuous	Lipid	Richardson, Tom	32203549	NA	NA	NA	NA	NA	<a href="https://www.uniprot.org/uniprot/NA" target="_blank">NA</a>	NA	NA	NA	NA	NA	NA	NA	NA	NA	NA	NA	NA	NA	NA	NA	NA	NA	NA	NA	NA	NA	NA	NA	NA	NA	NA	NA	NA	NA	NA	NA	NA	NA
Medical laboratory science	blood lipids and lipoproteins	NA	ieu-b-108	finn-b-AD_EO_EXMORE	Alzheimer<c3><95>s disease (Early onset) (more controls excluded)	apolipoprotein B	Simple mode	158	0.668735	0.631196	0.291012	-0.568409	1.90588	1.95177	0.566426	6.72532	1.95 (0.57,6.73)	overlaps null	0.108763	-0.0202744	0.0193516	UK Biobank	European	Males and Females	2020	12321875	439214	NA	NA	Continuous	Lipid	Richardson, Tom	32203549	NA	NA	NA	NA	NA	<a href="https://www.uniprot.org/uniprot/NA" target="_blank">NA</a>	NA	NA	NA	NA	NA	NA	NA	NA	NA	NA	NA	NA	NA	NA	NA	NA	NA	NA	NA	NA	NA	NA	NA	NA	NA	NA	NA	NA	NA	NA	NA	NA	NA
Medical laboratory science	blood lipids and lipoproteins	NA	ieu-b-108	finn-b-AD_EO_EXMORE	Alzheimer<c3><95>s disease (Early onset) (more controls excluded)	apolipoprotein B	Weighted mode	158	0.423072	0.241427	0.0816603	-0.0501245	0.896269	1.52664	0.951111	2.45044	1.53 (0.95,2.45)	overlaps null	0.108763	-0.0202744	0.0193516	UK Biobank	European	Males and Females	2020	12321875	439214	NA	NA	Continuous	Lipid	Richardson, Tom	32203549	NA	NA	NA	NA	NA	<a href="https://www.uniprot.org/uniprot/NA" target="_blank">NA</a>	NA	NA	NA	NA	NA	NA	NA	NA	NA	NA	NA	NA	NA	NA	NA	NA	NA	NA	NA	NA	NA	NA	NA	NA	NA	NA	NA	NA	NA	NA	NA	NA	NA
Medical laboratory science	blood lipids and lipoproteins	NA	ieu-b-108	finn-b-AD_EO_EXMORE	Alzheimer<c3><95>s disease (Early onset) (more controls excluded)	apolipoprotein B	Maximum likelihood	158	0.446521	0.164545	0.00665403	0.124014	0.769029	1.56287	1.13203	2.15767	1.56 (1.13,2.16)	positive	0.108763	-0.0202744	0.0193516	UK Biobank	European	Males and Females	2020	12321875	439214	NA	NA	Continuous	Lipid	Richardson, Tom	32203549	NA	NA	NA	NA	NA	<a href="https://www.uniprot.org/uniprot/NA" target="_blank">NA</a>	NA	NA	NA	NA	NA	NA	NA	NA	NA	NA	NA	NA	NA	NA	NA	NA	NA	NA	NA	NA	NA	NA	NA	NA	NA	NA	NA	NA	NA	NA	NA	NA	NA
Medical laboratory science	blood lipids and lipoproteins	NA	ieu-b-108	finn-b-AD_EO_EXMORE	Alzheimer<c3><95>s disease (Early onset) (more controls excluded)	apolipoprotein B	Penalised weighted median	158	0.353087	0.259804	0.174131	-0.156129	0.862303	1.42345	0.855448	2.36861	1.42 (0.86,2.37)	overlaps null	0.108763	-0.0202744	0.0193516	UK Biobank	European	Males and Females	2020	12321875	439214	NA	NA	Continuous	Lipid	Richardson, Tom	32203549	NA	NA	NA	NA	NA	<a href="https://www.uniprot.org/uniprot/NA" target="_blank">NA</a>	NA	NA	NA	NA	NA	NA	NA	NA	NA	NA	NA	NA	NA	NA	NA	NA	NA	NA	NA	NA	NA	NA	NA	NA	NA	NA	NA	NA	NA	NA	NA	NA	NA
Medical laboratory science	plasma protein tests	NA	ieu-b-4764	finn-b-AD_EO_EXMORE	Alzheimer<c3><95>s disease (Early onset) (more controls excluded)	C-reactive protein	Inverse variance weighted	29	-1.57494	0.763674	0.0391766	-3.07174	-0.0781443	0.207019	0.0463402	0.924831	0.21 (0.05,0.92)	negative	3.25e-45	0.348132	0.0181311	Within family GWAS consortium	European	Males and Females	2021	8036590	61308	NA	NA	NA	NA	Howe LJ	NA	EFO:0004458	NA	NA	Population estimate	NA	<a href="https://www.uniprot.org/uniprot/NA" target="_blank">NA</a>	NA	NA	NA	NA	NA	NA	NA	NA	NA	NA	NA	NA	NA	NA	NA	NA	NA	NA	NA	NA	NA	NA	NA	NA	NA	NA	NA	NA	NA	NA	NA	NA	NA
Medical laboratory science	plasma protein tests	NA	ieu-b-4764	finn-b-AD_EO_EXMORE	Alzheimer<c3><95>s disease (Early onset) (more controls excluded)	C-reactive protein	MR Egger	29	-5.34705	1.65474	0.0032348	-8.59035	-2.10376	0.00476216	0.000185891	0.121997	0 (0,0.12)	negative	3.25e-45	0.348132	0.0181311	Within family GWAS consortium	European	Males and Females	2021	8036590	61308	NA	NA	NA	NA	Howe LJ	NA	EFO:0004458	NA	NA	Population estimate	NA	<a href="https://www.uniprot.org/uniprot/NA" target="_blank">NA</a>	NA	NA	NA	NA	NA	NA	NA	NA	NA	NA	NA	NA	NA	NA	NA	NA	NA	NA	NA	NA	NA	NA	NA	NA	NA	NA	NA	NA	NA	NA	NA	NA	NA
Medical laboratory science	plasma protein tests	NA	ieu-b-4764	finn-b-AD_EO_EXMORE	Alzheimer<c3><95>s disease (Early onset) (more controls excluded)	C-reactive protein	Weighted median	29	-0.43958	0.362638	0.225446	-1.15035	0.271191	0.644307	0.316526	1.31152	0.64 (0.32,1.31)	overlaps null	3.25e-45	0.348132	0.0181311	Within family GWAS consortium	European	Males and Females	2021	8036590	61308	NA	NA	NA	NA	Howe LJ	NA	EFO:0004458	NA	NA	Population estimate	NA	<a href="https://www.uniprot.org/uniprot/NA" target="_blank">NA</a>	NA	NA	NA	NA	NA	NA	NA	NA	NA	NA	NA	NA	NA	NA	NA	NA	NA	NA	NA	NA	NA	NA	NA	NA	NA	NA	NA	NA	NA	NA	NA	NA	NA
Medical laboratory science	plasma protein tests	NA	ieu-b-4764	finn-b-AD_EO_EXMORE	Alzheimer<c3><95>s disease (Early onset) (more controls excluded)	C-reactive protein	Simple mode	29	0.49418	0.686566	0.477623	-0.85149	1.83985	1.63915	0.426778	6.29559	1.64 (0.43,6.3)	overlaps null	3.25e-45	0.348132	0.0181311	Within family GWAS consortium	European	Males and Females	2021	8036590	61308	NA	NA	NA	NA	Howe LJ	NA	EFO:0004458	NA	NA	Population estimate	NA	<a href="https://www.uniprot.org/uniprot/NA" target="_blank">NA</a>	NA	NA	NA	NA	NA	NA	NA	NA	NA	NA	NA	NA	NA	NA	NA	NA	NA	NA	NA	NA	NA	NA	NA	NA	NA	NA	NA	NA	NA	NA	NA	NA	NA
Medical laboratory science	plasma protein tests	NA	ieu-b-4764	finn-b-AD_EO_EXMORE	Alzheimer<c3><95>s disease (Early onset) (more controls excluded)	C-reactive protein	Weighted mode	29	-0.210861	0.381861	0.585197	-0.959308	0.537586	0.809887	0.383158	1.71187	0.81 (0.38,1.71)	overlaps null	3.25e-45	0.348132	0.0181311	Within family GWAS consortium	European	Males and Females	2021	8036590	61308	NA	NA	NA	NA	Howe LJ	NA	EFO:0004458	NA	NA	Population estimate	NA	<a href="https://www.uniprot.org/uniprot/NA" target="_blank">NA</a>	NA	NA	NA	NA	NA	NA	NA	NA	NA	NA	NA	NA	NA	NA	NA	NA	NA	NA	NA	NA	NA	NA	NA	NA	NA	NA	NA	NA	NA	NA	NA	NA	NA
Medical laboratory science	plasma protein tests	NA	ieu-b-4764	finn-b-AD_EO_EXMORE	Alzheimer<c3><95>s disease (Early onset) (more controls excluded)	C-reactive protein	Maximum likelihood	29	-1.57908	0.258112	9.49e-10	-2.08498	-1.07318	0.206165	0.12431	0.341919	0.21 (0.12,0.34)	negative	3.25e-45	0.348132	0.0181311	Within family GWAS consortium	European	Males and Females	2021	8036590	61308	NA	NA	NA	NA	Howe LJ	NA	EFO:0004458	NA	NA	Population estimate	NA	<a href="https://www.uniprot.org/uniprot/NA" target="_blank">NA</a>	NA	NA	NA	NA	NA	NA	NA	NA	NA	NA	NA	NA	NA	NA	NA	NA	NA	NA	NA	NA	NA	NA	NA	NA	NA	NA	NA	NA	NA	NA	NA	NA	NA
Medical laboratory science	plasma protein tests	NA	ieu-b-4764	finn-b-AD_EO_EXMORE	Alzheimer<c3><95>s disease (Early onset) (more controls excluded)	C-reactive protein	Penalised weighted median	29	-0.383918	0.399413	0.336448	-1.16677	0.398931	0.681187	0.311372	1.49023	0.68 (0.31,1.49)	overlaps null	3.25e-45	0.348132	0.0181311	Within family GWAS consortium	European	Males and Females	2021	8036590	61308	NA	NA	NA	NA	Howe LJ	NA	EFO:0004458	NA	NA	Population estimate	NA	<a href="https://www.uniprot.org/uniprot/NA" target="_blank">NA</a>	NA	NA	NA	NA	NA	NA	NA	NA	NA	NA	NA	NA	NA	NA	NA	NA	NA	NA	NA	NA	NA	NA	NA	NA	NA	NA	NA	NA	NA	NA	NA	NA	NA
Molecular trait	amino acid	NA	met-c-860	finn-b-AD_EO_EXMORE	Alzheimer<c3><95>s disease (Early onset) (more controls excluded)	Glutamine	Inverse variance weighted	5	-0.498443	0.363633	0.170458	-1.21116	0.214277	0.607476	0.297851	1.23897	0.61 (0.3,1.24)	overlaps null	0.189355	-0.0811819	0.387549	NA	European	Males and Females	2016	11976419	24462	NA	NA	Metabolites	Amino acid	Kettunen	27005778	NA	SD	0.16	SD value comes from the original untransformed distribution of the ERF cohort	NA	<a href="https://www.uniprot.org/uniprot/NA" target="_blank">NA</a>	NA	NA	NA	NA	NA	NA	NA	NA	NA	NA	NA	NA	NA	NA	NA	NA	NA	NA	NA	NA	NA	NA	NA	NA	NA	NA	NA	NA	NA	NA	NA	NA	NA
Molecular trait	amino acid	NA	met-c-860	finn-b-AD_EO_EXMORE	Alzheimer<c3><95>s disease (Early onset) (more controls excluded)	Glutamine	MR Egger	5	0.104338	0.699286	0.890856	-1.26626	1.47494	1.10998	0.281883	4.37077	1.11 (0.28,4.37)	overlaps null	0.189355	-0.0811819	0.387549	NA	European	Males and Females	2016	11976419	24462	NA	NA	Metabolites	Amino acid	Kettunen	27005778	NA	SD	0.16	SD value comes from the original untransformed distribution of the ERF cohort	NA	<a href="https://www.uniprot.org/uniprot/NA" target="_blank">NA</a>	NA	NA	NA	NA	NA	NA	NA	NA	NA	NA	NA	NA	NA	NA	NA	NA	NA	NA	NA	NA	NA	NA	NA	NA	NA	NA	NA	NA	NA	NA	NA	NA	NA
Molecular trait	amino acid	NA	met-c-860	finn-b-AD_EO_EXMORE	Alzheimer<c3><95>s disease (Early onset) (more controls excluded)	Glutamine	Weighted median	5	-0.306487	0.331444	0.355121	-0.956116	0.343143	0.736028	0.384383	1.40937	0.74 (0.38,1.41)	overlaps null	0.189355	-0.0811819	0.387549	NA	European	Males and Females	2016	11976419	24462	NA	NA	Metabolites	Amino acid	Kettunen	27005778	NA	SD	0.16	SD value comes from the original untransformed distribution of the ERF cohort	NA	<a href="https://www.uniprot.org/uniprot/NA" target="_blank">NA</a>	NA	NA	NA	NA	NA	NA	NA	NA	NA	NA	NA	NA	NA	NA	NA	NA	NA	NA	NA	NA	NA	NA	NA	NA	NA	NA	NA	NA	NA	NA	NA	NA	NA
Molecular trait	amino acid	NA	met-c-860	finn-b-AD_EO_EXMORE	Alzheimer<c3><95>s disease (Early onset) (more controls excluded)	Glutamine	Simple mode	5	0.061615	0.641611	0.928114	-1.19594	1.31917	1.06355	0.302419	3.74033	1.06 (0.3,3.74)	overlaps null	0.189355	-0.0811819	0.387549	NA	European	Males and Females	2016	11976419	24462	NA	NA	Metabolites	Amino acid	Kettunen	27005778	NA	SD	0.16	SD value comes from the original untransformed distribution of the ERF cohort	NA	<a href="https://www.uniprot.org/uniprot/NA" target="_blank">NA</a>	NA	NA	NA	NA	NA	NA	NA	NA	NA	NA	NA	NA	NA	NA	NA	NA	NA	NA	NA	NA	NA	NA	NA	NA	NA	NA	NA	NA	NA	NA	NA	NA	NA
Molecular trait	amino acid	NA	met-c-860	finn-b-AD_EO_EXMORE	Alzheimer<c3><95>s disease (Early onset) (more controls excluded)	Glutamine	Weighted mode	5	-0.243854	0.338089	0.510649	-0.90651	0.418801	0.783602	0.403932	1.52014	0.78 (0.4,1.52)	overlaps null	0.189355	-0.0811819	0.387549	NA	European	Males and Females	2016	11976419	24462	NA	NA	Metabolites	Amino acid	Kettunen	27005778	NA	SD	0.16	SD value comes from the original untransformed distribution of the ERF cohort	NA	<a href="https://www.uniprot.org/uniprot/NA" target="_blank">NA</a>	NA	NA	NA	NA	NA	NA	NA	NA	NA	NA	NA	NA	NA	NA	NA	NA	NA	NA	NA	NA	NA	NA	NA	NA	NA	NA	NA	NA	NA	NA	NA	NA	NA
Molecular trait	amino acid	NA	met-c-860	finn-b-AD_EO_EXMORE	Alzheimer<c3><95>s disease (Early onset) (more controls excluded)	Glutamine	Maximum likelihood	5	-0.505033	0.296566	0.0885798	-1.0863	0.0762359	0.603486	0.337462	1.07922	0.6 (0.34,1.08)	overlaps null	0.189355	-0.0811819	0.387549	NA	European	Males and Females	2016	11976419	24462	NA	NA	Metabolites	Amino acid	Kettunen	27005778	NA	SD	0.16	SD value comes from the original untransformed distribution of the ERF cohort	NA	<a href="https://www.uniprot.org/uniprot/NA" target="_blank">NA</a>	NA	NA	NA	NA	NA	NA	NA	NA	NA	NA	NA	NA	NA	NA	NA	NA	NA	NA	NA	NA	NA	NA	NA	NA	NA	NA	NA	NA	NA	NA	NA	NA	NA
Molecular trait	amino acid	NA	met-c-860	finn-b-AD_EO_EXMORE	Alzheimer<c3><95>s disease (Early onset) (more controls excluded)	Glutamine	Penalised weighted median	5	-0.306487	0.329996	0.353014	-0.953278	0.340305	0.736028	0.385475	1.40538	0.74 (0.39,1.41)	overlaps null	0.189355	-0.0811819	0.387549	NA	European	Males and Females	2016	11976419	24462	NA	NA	Metabolites	Amino acid	Kettunen	27005778	NA	SD	0.16	SD value comes from the original untransformed distribution of the ERF cohort	NA	<a href="https://www.uniprot.org/uniprot/NA" target="_blank">NA</a>	NA	NA	NA	NA	NA	NA	NA	NA	NA	NA	NA	NA	NA	NA	NA	NA	NA	NA	NA	NA	NA	NA	NA	NA	NA	NA	NA	NA	NA	NA	NA	NA	NA
Medical laboratory science	blood lipids and lipoproteins	NA	met-c-867	finn-b-AD_EO_EXMORE	Alzheimer<c3><95>s disease (Early onset) (more controls excluded)	Total cholesterol in IDL	Inverse variance weighted	17	0.265057	0.13533	0.0501593	-0.000189045	0.530303	1.30351	0.999811	1.69945	1.3 (1,1.7)	overlaps null	0.4333	-0.0657832	0.0604996	NA	European	Males and Females	2016	11820655	19273	NA	NA	Metabolites	Lipid	Kettunen	27005778	NA	SD	NA	IDL.C	NA	<a href="https://www.uniprot.org/uniprot/NA" target="_blank">NA</a>	NA	NA	NA	NA	NA	NA	NA	NA	NA	NA	NA	NA	NA	NA	NA	NA	NA	NA	NA	NA	NA	NA	NA	NA	NA	NA	NA	NA	NA	NA	NA	NA	NA
Medical laboratory science	blood lipids and lipoproteins	NA	met-c-867	finn-b-AD_EO_EXMORE	Alzheimer<c3><95>s disease (Early onset) (more controls excluded)	Total cholesterol in IDL	MR Egger	17	0.596974	0.211501	0.0128606	0.182431	1.01152	1.81661	1.20013	2.74977	1.82 (1.2,2.75)	positive	0.4333	-0.0657832	0.0604996	NA	European	Males and Females	2016	11820655	19273	NA	NA	Metabolites	Lipid	Kettunen	27005778	NA	SD	NA	IDL.C	NA	<a href="https://www.uniprot.org/uniprot/NA" target="_blank">NA</a>	NA	NA	NA	NA	NA	NA	NA	NA	NA	NA	NA	NA	NA	NA	NA	NA	NA	NA	NA	NA	NA	NA	NA	NA	NA	NA	NA	NA	NA	NA	NA	NA	NA
Medical laboratory science	blood lipids and lipoproteins	NA	met-c-867	finn-b-AD_EO_EXMORE	Alzheimer<c3><95>s disease (Early onset) (more controls excluded)	Total cholesterol in IDL	Weighted median	17	0.223011	0.206812	0.280888	-0.182341	0.628363	1.24983	0.833317	1.87454	1.25 (0.83,1.87)	overlaps null	0.4333	-0.0657832	0.0604996	NA	European	Males and Females	2016	11820655	19273	NA	NA	Metabolites	Lipid	Kettunen	27005778	NA	SD	NA	IDL.C	NA	<a href="https://www.uniprot.org/uniprot/NA" target="_blank">NA</a>	NA	NA	NA	NA	NA	NA	NA	NA	NA	NA	NA	NA	NA	NA	NA	NA	NA	NA	NA	NA	NA	NA	NA	NA	NA	NA	NA	NA	NA	NA	NA	NA	NA
Medical laboratory science	blood lipids and lipoproteins	NA	met-c-867	finn-b-AD_EO_EXMORE	Alzheimer<c3><95>s disease (Early onset) (more controls excluded)	Total cholesterol in IDL	Simple mode	17	0.162044	0.347621	0.647392	-0.519294	0.843381	1.17591	0.59494	2.32421	1.18 (0.59,2.32)	overlaps null	0.4333	-0.0657832	0.0604996	NA	European	Males and Females	2016	11820655	19273	NA	NA	Metabolites	Lipid	Kettunen	27005778	NA	SD	NA	IDL.C	NA	<a href="https://www.uniprot.org/uniprot/NA" target="_blank">NA</a>	NA	NA	NA	NA	NA	NA	NA	NA	NA	NA	NA	NA	NA	NA	NA	NA	NA	NA	NA	NA	NA	NA	NA	NA	NA	NA	NA	NA	NA	NA	NA	NA	NA
Medical laboratory science	blood lipids and lipoproteins	NA	met-c-867	finn-b-AD_EO_EXMORE	Alzheimer<c3><95>s disease (Early onset) (more controls excluded)	Total cholesterol in IDL	Weighted mode	17	0.18362	0.28948	0.534843	-0.383761	0.751002	1.20156	0.681294	2.11912	1.2 (0.68,2.12)	overlaps null	0.4333	-0.0657832	0.0604996	NA	European	Males and Females	2016	11820655	19273	NA	NA	Metabolites	Lipid	Kettunen	27005778	NA	SD	NA	IDL.C	NA	<a href="https://www.uniprot.org/uniprot/NA" target="_blank">NA</a>	NA	NA	NA	NA	NA	NA	NA	NA	NA	NA	NA	NA	NA	NA	NA	NA	NA	NA	NA	NA	NA	NA	NA	NA	NA	NA	NA	NA	NA	NA	NA	NA	NA
Medical laboratory science	blood lipids and lipoproteins	NA	met-c-867	finn-b-AD_EO_EXMORE	Alzheimer<c3><95>s disease (Early onset) (more controls excluded)	Total cholesterol in IDL	Maximum likelihood	17	0.269564	0.135003	0.0458555	0.00495746	0.53417	1.30939	1.00497	1.70603	1.31 (1,1.71)	positive	0.4333	-0.0657832	0.0604996	NA	European	Males and Females	2016	11820655	19273	NA	NA	Metabolites	Lipid	Kettunen	27005778	NA	SD	NA	IDL.C	NA	<a href="https://www.uniprot.org/uniprot/NA" target="_blank">NA</a>	NA	NA	NA	NA	NA	NA	NA	NA	NA	NA	NA	NA	NA	NA	NA	NA	NA	NA	NA	NA	NA	NA	NA	NA	NA	NA	NA	NA	NA	NA	NA	NA	NA
Medical laboratory science	blood lipids and lipoproteins	NA	met-c-867	finn-b-AD_EO_EXMORE	Alzheimer<c3><95>s disease (Early onset) (more controls excluded)	Total cholesterol in IDL	Penalised weighted median	17	0.200567	0.208253	0.335502	-0.20761	0.608743	1.2221	0.812524	1.83812	1.22 (0.81,1.84)	overlaps null	0.4333	-0.0657832	0.0604996	NA	European	Males and Females	2016	11820655	19273	NA	NA	Metabolites	Lipid	Kettunen	27005778	NA	SD	NA	IDL.C	NA	<a href="https://www.uniprot.org/uniprot/NA" target="_blank">NA</a>	NA	NA	NA	NA	NA	NA	NA	NA	NA	NA	NA	NA	NA	NA	NA	NA	NA	NA	NA	NA	NA	NA	NA	NA	NA	NA	NA	NA	NA	NA	NA	NA	NA
Medical laboratory science	blood lipids and lipoproteins	NA	met-c-868	finn-b-AD_EO_EXMORE	Alzheimer<c3><95>s disease (Early onset) (more controls excluded)	Free cholesterol in IDL	Inverse variance weighted	15	0.316862	0.140933	0.0245557	0.040634	0.593091	1.37281	1.04147	1.80957	1.37 (1.04,1.81)	positive	0.432715	-0.0619858	0.0763159	NA	European	Males and Females	2016	11861199	21559	NA	NA	Metabolites	Lipid	Kettunen	27005778	NA	SD	0.3	IDL.FC; SD value comes from the original untransformed distribution of the ERF cohort	NA	<a href="https://www.uniprot.org/uniprot/NA" target="_blank">NA</a>	NA	NA	NA	NA	NA	NA	NA	NA	NA	NA	NA	NA	NA	NA	NA	NA	NA	NA	NA	NA	NA	NA	NA	NA	NA	NA	NA	NA	NA	NA	NA	NA	NA
Medical laboratory science	blood lipids and lipoproteins	NA	met-c-868	finn-b-AD_EO_EXMORE	Alzheimer<c3><95>s disease (Early onset) (more controls excluded)	Free cholesterol in IDL	MR Egger	15	0.634411	0.216188	0.0116117	0.210683	1.05814	1.88591	1.23452	2.881	1.89 (1.23,2.88)	positive	0.432715	-0.0619858	0.0763159	NA	European	Males and Females	2016	11861199	21559	NA	NA	Metabolites	Lipid	Kettunen	27005778	NA	SD	0.3	IDL.FC; SD value comes from the original untransformed distribution of the ERF cohort	NA	<a href="https://www.uniprot.org/uniprot/NA" target="_blank">NA</a>	NA	NA	NA	NA	NA	NA	NA	NA	NA	NA	NA	NA	NA	NA	NA	NA	NA	NA	NA	NA	NA	NA	NA	NA	NA	NA	NA	NA	NA	NA	NA	NA	NA
Medical laboratory science	blood lipids and lipoproteins	NA	met-c-868	finn-b-AD_EO_EXMORE	Alzheimer<c3><95>s disease (Early onset) (more controls excluded)	Free cholesterol in IDL	Weighted median	15	0.233902	0.205741	0.255588	-0.169349	0.637154	1.26352	0.844214	1.89109	1.26 (0.84,1.89)	overlaps null	0.432715	-0.0619858	0.0763159	NA	European	Males and Females	2016	11861199	21559	NA	NA	Metabolites	Lipid	Kettunen	27005778	NA	SD	0.3	IDL.FC; SD value comes from the original untransformed distribution of the ERF cohort	NA	<a href="https://www.uniprot.org/uniprot/NA" target="_blank">NA</a>	NA	NA	NA	NA	NA	NA	NA	NA	NA	NA	NA	NA	NA	NA	NA	NA	NA	NA	NA	NA	NA	NA	NA	NA	NA	NA	NA	NA	NA	NA	NA	NA	NA
Medical laboratory science	blood lipids and lipoproteins	NA	met-c-868	finn-b-AD_EO_EXMORE	Alzheimer<c3><95>s disease (Early onset) (more controls excluded)	Free cholesterol in IDL	Simple mode	15	0.205854	0.33139	0.54446	-0.44367	0.855379	1.22857	0.641677	2.35227	1.23 (0.64,2.35)	overlaps null	0.432715	-0.0619858	0.0763159	NA	European	Males and Females	2016	11861199	21559	NA	NA	Metabolites	Lipid	Kettunen	27005778	NA	SD	0.3	IDL.FC; SD value comes from the original untransformed distribution of the ERF cohort	NA	<a href="https://www.uniprot.org/uniprot/NA" target="_blank">NA</a>	NA	NA	NA	NA	NA	NA	NA	NA	NA	NA	NA	NA	NA	NA	NA	NA	NA	NA	NA	NA	NA	NA	NA	NA	NA	NA	NA	NA	NA	NA	NA	NA	NA
Medical laboratory science	blood lipids and lipoproteins	NA	met-c-868	finn-b-AD_EO_EXMORE	Alzheimer<c3><95>s disease (Early onset) (more controls excluded)	Free cholesterol in IDL	Weighted mode	15	0.198333	0.26826	0.471921	-0.327457	0.724123	1.21937	0.720754	2.06292	1.22 (0.72,2.06)	overlaps null	0.432715	-0.0619858	0.0763159	NA	European	Males and Females	2016	11861199	21559	NA	NA	Metabolites	Lipid	Kettunen	27005778	NA	SD	0.3	IDL.FC; SD value comes from the original untransformed distribution of the ERF cohort	NA	<a href="https://www.uniprot.org/uniprot/NA" target="_blank">NA</a>	NA	NA	NA	NA	NA	NA	NA	NA	NA	NA	NA	NA	NA	NA	NA	NA	NA	NA	NA	NA	NA	NA	NA	NA	NA	NA	NA	NA	NA	NA	NA	NA	NA
Medical laboratory science	blood lipids and lipoproteins	NA	met-c-868	finn-b-AD_EO_EXMORE	Alzheimer<c3><95>s disease (Early onset) (more controls excluded)	Free cholesterol in IDL	Maximum likelihood	15	0.320195	0.140455	0.0226254	0.0449036	0.595486	1.3774	1.04593	1.81391	1.38 (1.05,1.81)	positive	0.432715	-0.0619858	0.0763159	NA	European	Males and Females	2016	11861199	21559	NA	NA	Metabolites	Lipid	Kettunen	27005778	NA	SD	0.3	IDL.FC; SD value comes from the original untransformed distribution of the ERF cohort	NA	<a href="https://www.uniprot.org/uniprot/NA" target="_blank">NA</a>	NA	NA	NA	NA	NA	NA	NA	NA	NA	NA	NA	NA	NA	NA	NA	NA	NA	NA	NA	NA	NA	NA	NA	NA	NA	NA	NA	NA	NA	NA	NA	NA	NA
Medical laboratory science	blood lipids and lipoproteins	NA	met-c-868	finn-b-AD_EO_EXMORE	Alzheimer<c3><95>s disease (Early onset) (more controls excluded)	Free cholesterol in IDL	Penalised weighted median	15	0.204487	0.213036	0.337119	-0.213062	0.622037	1.2269	0.808106	1.86272	1.23 (0.81,1.86)	overlaps null	0.432715	-0.0619858	0.0763159	NA	European	Males and Females	2016	11861199	21559	NA	NA	Metabolites	Lipid	Kettunen	27005778	NA	SD	0.3	IDL.FC; SD value comes from the original untransformed distribution of the ERF cohort	NA	<a href="https://www.uniprot.org/uniprot/NA" target="_blank">NA</a>	NA	NA	NA	NA	NA	NA	NA	NA	NA	NA	NA	NA	NA	NA	NA	NA	NA	NA	NA	NA	NA	NA	NA	NA	NA	NA	NA	NA	NA	NA	NA	NA	NA
Medical laboratory science	blood lipids and lipoproteins	NA	met-c-869	finn-b-AD_EO_EXMORE	Alzheimer<c3><95>s disease (Early onset) (more controls excluded)	Total lipids in IDL	Inverse variance weighted	18	0.221626	0.175678	0.207113	-0.122703	0.565955	1.2481	0.884526	1.76113	1.25 (0.88,1.76)	overlaps null	0.0340297	-0.0532021	0.215685	NA	European	Males and Females	2016	11820646	19273	NA	NA	Metabolites	Lipid	Kettunen	27005778	NA	SD	NA	IDL.L	NA	<a href="https://www.uniprot.org/uniprot/NA" target="_blank">NA</a>	NA	NA	NA	NA	NA	NA	NA	NA	NA	NA	NA	NA	NA	NA	NA	NA	NA	NA	NA	NA	NA	NA	NA	NA	NA	NA	NA	NA	NA	NA	NA	NA	NA
Medical laboratory science	blood lipids and lipoproteins	NA	met-c-869	finn-b-AD_EO_EXMORE	Alzheimer<c3><95>s disease (Early onset) (more controls excluded)	Total lipids in IDL	MR Egger	18	0.508746	0.281626	0.0896909	-0.043242	1.06073	1.6632	0.95768	2.88849	1.66 (0.96,2.89)	overlaps null	0.0340297	-0.0532021	0.215685	NA	European	Males and Females	2016	11820646	19273	NA	NA	Metabolites	Lipid	Kettunen	27005778	NA	SD	NA	IDL.L	NA	<a href="https://www.uniprot.org/uniprot/NA" target="_blank">NA</a>	NA	NA	NA	NA	NA	NA	NA	NA	NA	NA	NA	NA	NA	NA	NA	NA	NA	NA	NA	NA	NA	NA	NA	NA	NA	NA	NA	NA	NA	NA	NA	NA	NA
Medical laboratory science	blood lipids and lipoproteins	NA	met-c-869	finn-b-AD_EO_EXMORE	Alzheimer<c3><95>s disease (Early onset) (more controls excluded)	Total lipids in IDL	Weighted median	18	0.230179	0.211308	0.27602	-0.183985	0.644343	1.25883	0.831948	1.90474	1.26 (0.83,1.9)	overlaps null	0.0340297	-0.0532021	0.215685	NA	European	Males and Females	2016	11820646	19273	NA	NA	Metabolites	Lipid	Kettunen	27005778	NA	SD	NA	IDL.L	NA	<a href="https://www.uniprot.org/uniprot/NA" target="_blank">NA</a>	NA	NA	NA	NA	NA	NA	NA	NA	NA	NA	NA	NA	NA	NA	NA	NA	NA	NA	NA	NA	NA	NA	NA	NA	NA	NA	NA	NA	NA	NA	NA	NA	NA
Medical laboratory science	blood lipids and lipoproteins	NA	met-c-869	finn-b-AD_EO_EXMORE	Alzheimer<c3><95>s disease (Early onset) (more controls excluded)	Total lipids in IDL	Simple mode	18	0.162357	0.338853	0.637947	-0.501794	0.826508	1.17628	0.605443	2.28532	1.18 (0.61,2.29)	overlaps null	0.0340297	-0.0532021	0.215685	NA	European	Males and Females	2016	11820646	19273	NA	NA	Metabolites	Lipid	Kettunen	27005778	NA	SD	NA	IDL.L	NA	<a href="https://www.uniprot.org/uniprot/NA" target="_blank">NA</a>	NA	NA	NA	NA	NA	NA	NA	NA	NA	NA	NA	NA	NA	NA	NA	NA	NA	NA	NA	NA	NA	NA	NA	NA	NA	NA	NA	NA	NA	NA	NA	NA	NA
Medical laboratory science	blood lipids and lipoproteins	NA	met-c-869	finn-b-AD_EO_EXMORE	Alzheimer<c3><95>s disease (Early onset) (more controls excluded)	Total lipids in IDL	Weighted mode	18	0.162357	0.281572	0.571761	-0.389524	0.714238	1.17628	0.677379	2.04263	1.18 (0.68,2.04)	overlaps null	0.0340297	-0.0532021	0.215685	NA	European	Males and Females	2016	11820646	19273	NA	NA	Metabolites	Lipid	Kettunen	27005778	NA	SD	NA	IDL.L	NA	<a href="https://www.uniprot.org/uniprot/NA" target="_blank">NA</a>	NA	NA	NA	NA	NA	NA	NA	NA	NA	NA	NA	NA	NA	NA	NA	NA	NA	NA	NA	NA	NA	NA	NA	NA	NA	NA	NA	NA	NA	NA	NA	NA	NA
Medical laboratory science	blood lipids and lipoproteins	NA	met-c-869	finn-b-AD_EO_EXMORE	Alzheimer<c3><95>s disease (Early onset) (more controls excluded)	Total lipids in IDL	Maximum likelihood	18	0.230102	0.135782	0.0901436	-0.0360311	0.496236	1.25873	0.96461	1.64253	1.26 (0.96,1.64)	overlaps null	0.0340297	-0.0532021	0.215685	NA	European	Males and Females	2016	11820646	19273	NA	NA	Metabolites	Lipid	Kettunen	27005778	NA	SD	NA	IDL.L	NA	<a href="https://www.uniprot.org/uniprot/NA" target="_blank">NA</a>	NA	NA	NA	NA	NA	NA	NA	NA	NA	NA	NA	NA	NA	NA	NA	NA	NA	NA	NA	NA	NA	NA	NA	NA	NA	NA	NA	NA	NA	NA	NA	NA	NA
Medical laboratory science	blood lipids and lipoproteins	NA	met-c-869	finn-b-AD_EO_EXMORE	Alzheimer<c3><95>s disease (Early onset) (more controls excluded)	Total lipids in IDL	Penalised weighted median	18	0.21832	0.210689	0.300098	-0.19463	0.631271	1.24399	0.823139	1.88	1.24 (0.82,1.88)	overlaps null	0.0340297	-0.0532021	0.215685	NA	European	Males and Females	2016	11820646	19273	NA	NA	Metabolites	Lipid	Kettunen	27005778	NA	SD	NA	IDL.L	NA	<a href="https://www.uniprot.org/uniprot/NA" target="_blank">NA</a>	NA	NA	NA	NA	NA	NA	NA	NA	NA	NA	NA	NA	NA	NA	NA	NA	NA	NA	NA	NA	NA	NA	NA	NA	NA	NA	NA	NA	NA	NA	NA	NA	NA
Medical laboratory science	blood lipids and lipoproteins	NA	met-c-870	finn-b-AD_EO_EXMORE	Alzheimer<c3><95>s disease (Early onset) (more controls excluded)	Concentration of IDL particles	Inverse variance weighted	16	0.224087	0.186848	0.230411	-0.142135	0.59031	1.25118	0.867504	1.80455	1.25 (0.87,1.8)	overlaps null	0.0284055	-0.0621879	0.237875	NA	European	Males and Females	2016	11820652	19273	NA	NA	Metabolites	Lipid	Kettunen	27005778	NA	SD	NA	IDL.P	NA	<a href="https://www.uniprot.org/uniprot/NA" target="_blank">NA</a>	NA	NA	NA	NA	NA	NA	NA	NA	NA	NA	NA	NA	NA	NA	NA	NA	NA	NA	NA	NA	NA	NA	NA	NA	NA	NA	NA	NA	NA	NA	NA	NA	NA
Medical laboratory science	blood lipids and lipoproteins	NA	met-c-870	finn-b-AD_EO_EXMORE	Alzheimer<c3><95>s disease (Early onset) (more controls excluded)	Concentration of IDL particles	MR Egger	16	0.545168	0.318673	0.109185	-0.0794301	1.16977	1.7249	0.923643	3.22124	1.72 (0.92,3.22)	overlaps null	0.0284055	-0.0621879	0.237875	NA	European	Males and Females	2016	11820652	19273	NA	NA	Metabolites	Lipid	Kettunen	27005778	NA	SD	NA	IDL.P	NA	<a href="https://www.uniprot.org/uniprot/NA" target="_blank">NA</a>	NA	NA	NA	NA	NA	NA	NA	NA	NA	NA	NA	NA	NA	NA	NA	NA	NA	NA	NA	NA	NA	NA	NA	NA	NA	NA	NA	NA	NA	NA	NA	NA	NA
Medical laboratory science	blood lipids and lipoproteins	NA	met-c-870	finn-b-AD_EO_EXMORE	Alzheimer<c3><95>s disease (Early onset) (more controls excluded)	Concentration of IDL particles	Weighted median	16	0.233368	0.217801	0.283956	-0.193521	0.660258	1.26285	0.824052	1.93529	1.26 (0.82,1.94)	overlaps null	0.0284055	-0.0621879	0.237875	NA	European	Males and Females	2016	11820652	19273	NA	NA	Metabolites	Lipid	Kettunen	27005778	NA	SD	NA	IDL.P	NA	<a href="https://www.uniprot.org/uniprot/NA" target="_blank">NA</a>	NA	NA	NA	NA	NA	NA	NA	NA	NA	NA	NA	NA	NA	NA	NA	NA	NA	NA	NA	NA	NA	NA	NA	NA	NA	NA	NA	NA	NA	NA	NA	NA	NA
Medical laboratory science	blood lipids and lipoproteins	NA	met-c-870	finn-b-AD_EO_EXMORE	Alzheimer<c3><95>s disease (Early onset) (more controls excluded)	Concentration of IDL particles	Simple mode	16	0.175113	0.317826	0.589765	-0.447825	0.798051	1.19138	0.639016	2.22121	1.19 (0.64,2.22)	overlaps null	0.0284055	-0.0621879	0.237875	NA	European	Males and Females	2016	11820652	19273	NA	NA	Metabolites	Lipid	Kettunen	27005778	NA	SD	NA	IDL.P	NA	<a href="https://www.uniprot.org/uniprot/NA" target="_blank">NA</a>	NA	NA	NA	NA	NA	NA	NA	NA	NA	NA	NA	NA	NA	NA	NA	NA	NA	NA	NA	NA	NA	NA	NA	NA	NA	NA	NA	NA	NA	NA	NA	NA	NA
Medical laboratory science	blood lipids and lipoproteins	NA	met-c-870	finn-b-AD_EO_EXMORE	Alzheimer<c3><95>s disease (Early onset) (more controls excluded)	Concentration of IDL particles	Weighted mode	16	0.175113	0.332197	0.605808	-0.475993	0.82622	1.19138	0.621268	2.28467	1.19 (0.62,2.28)	overlaps null	0.0284055	-0.0621879	0.237875	NA	European	Males and Females	2016	11820652	19273	NA	NA	Metabolites	Lipid	Kettunen	27005778	NA	SD	NA	IDL.P	NA	<a href="https://www.uniprot.org/uniprot/NA" target="_blank">NA</a>	NA	NA	NA	NA	NA	NA	NA	NA	NA	NA	NA	NA	NA	NA	NA	NA	NA	NA	NA	NA	NA	NA	NA	NA	NA	NA	NA	NA	NA	NA	NA	NA	NA
Medical laboratory science	blood lipids and lipoproteins	NA	met-c-870	finn-b-AD_EO_EXMORE	Alzheimer<c3><95>s disease (Early onset) (more controls excluded)	Concentration of IDL particles	Maximum likelihood	16	0.234332	0.140596	0.0955735	-0.0412364	0.509901	1.26406	0.959602	1.66513	1.26 (0.96,1.67)	overlaps null	0.0284055	-0.0621879	0.237875	NA	European	Males and Females	2016	11820652	19273	NA	NA	Metabolites	Lipid	Kettunen	27005778	NA	SD	NA	IDL.P	NA	<a href="https://www.uniprot.org/uniprot/NA" target="_blank">NA</a>	NA	NA	NA	NA	NA	NA	NA	NA	NA	NA	NA	NA	NA	NA	NA	NA	NA	NA	NA	NA	NA	NA	NA	NA	NA	NA	NA	NA	NA	NA	NA	NA	NA
Medical laboratory science	blood lipids and lipoproteins	NA	met-c-870	finn-b-AD_EO_EXMORE	Alzheimer<c3><95>s disease (Early onset) (more controls excluded)	Concentration of IDL particles	Penalised weighted median	16	0.209839	0.211034	0.32006	-0.203788	0.623466	1.23348	0.815635	1.86538	1.23 (0.82,1.87)	overlaps null	0.0284055	-0.0621879	0.237875	NA	European	Males and Females	2016	11820652	19273	NA	NA	Metabolites	Lipid	Kettunen	27005778	NA	SD	NA	IDL.P	NA	<a href="https://www.uniprot.org/uniprot/NA" target="_blank">NA</a>	NA	NA	NA	NA	NA	NA	NA	NA	NA	NA	NA	NA	NA	NA	NA	NA	NA	NA	NA	NA	NA	NA	NA	NA	NA	NA	NA	NA	NA	NA	NA	NA	NA
Medical laboratory science	blood lipids and lipoproteins	NA	met-c-871	finn-b-AD_EO_EXMORE	Alzheimer<c3><95>s disease (Early onset) (more controls excluded)	Phospholipids in IDL	Inverse variance weighted	19	0.190612	0.177946	0.284088	-0.158162	0.539386	1.20999	0.853712	1.71495	1.21 (0.85,1.71)	overlaps null	0.0279358	-0.0540668	0.196626	NA	European	Males and Females	2016	11871461	21559	NA	NA	Metabolites	Lipid	Kettunen	27005778	NA	SD	0.58	IDL.PL; ; SD value comes from the original untransformed distribution of the ERF cohort	NA	<a href="https://www.uniprot.org/uniprot/NA" target="_blank">NA</a>	NA	NA	NA	NA	NA	NA	NA	NA	NA	NA	NA	NA	NA	NA	NA	NA	NA	NA	NA	NA	NA	NA	NA	NA	NA	NA	NA	NA	NA	NA	NA	NA	NA
Medical laboratory science	blood lipids and lipoproteins	NA	met-c-871	finn-b-AD_EO_EXMORE	Alzheimer<c3><95>s disease (Early onset) (more controls excluded)	Phospholipids in IDL	MR Egger	19	0.485225	0.279932	0.101128	-0.0634411	1.03389	1.62454	0.938529	2.81199	1.62 (0.94,2.81)	overlaps null	0.0279358	-0.0540668	0.196626	NA	European	Males and Females	2016	11871461	21559	NA	NA	Metabolites	Lipid	Kettunen	27005778	NA	SD	0.58	IDL.PL; ; SD value comes from the original untransformed distribution of the ERF cohort	NA	<a href="https://www.uniprot.org/uniprot/NA" target="_blank">NA</a>	NA	NA	NA	NA	NA	NA	NA	NA	NA	NA	NA	NA	NA	NA	NA	NA	NA	NA	NA	NA	NA	NA	NA	NA	NA	NA	NA	NA	NA	NA	NA	NA	NA
Medical laboratory science	blood lipids and lipoproteins	NA	met-c-871	finn-b-AD_EO_EXMORE	Alzheimer<c3><95>s disease (Early onset) (more controls excluded)	Phospholipids in IDL	Weighted median	19	0.228541	0.218977	0.296636	-0.200654	0.657735	1.25676	0.818195	1.93042	1.26 (0.82,1.93)	overlaps null	0.0279358	-0.0540668	0.196626	NA	European	Males and Females	2016	11871461	21559	NA	NA	Metabolites	Lipid	Kettunen	27005778	NA	SD	0.58	IDL.PL; ; SD value comes from the original untransformed distribution of the ERF cohort	NA	<a href="https://www.uniprot.org/uniprot/NA" target="_blank">NA</a>	NA	NA	NA	NA	NA	NA	NA	NA	NA	NA	NA	NA	NA	NA	NA	NA	NA	NA	NA	NA	NA	NA	NA	NA	NA	NA	NA	NA	NA	NA	NA	NA	NA
Medical laboratory science	blood lipids and lipoproteins	NA	met-c-871	finn-b-AD_EO_EXMORE	Alzheimer<c3><95>s disease (Early onset) (more controls excluded)	Phospholipids in IDL	Simple mode	19	0.177752	0.341199	0.608742	-0.490997	0.846502	1.19453	0.612016	2.33148	1.19 (0.61,2.33)	overlaps null	0.0279358	-0.0540668	0.196626	NA	European	Males and Females	2016	11871461	21559	NA	NA	Metabolites	Lipid	Kettunen	27005778	NA	SD	0.58	IDL.PL; ; SD value comes from the original untransformed distribution of the ERF cohort	NA	<a href="https://www.uniprot.org/uniprot/NA" target="_blank">NA</a>	NA	NA	NA	NA	NA	NA	NA	NA	NA	NA	NA	NA	NA	NA	NA	NA	NA	NA	NA	NA	NA	NA	NA	NA	NA	NA	NA	NA	NA	NA	NA	NA	NA
Medical laboratory science	blood lipids and lipoproteins	NA	met-c-871	finn-b-AD_EO_EXMORE	Alzheimer<c3><95>s disease (Early onset) (more controls excluded)	Phospholipids in IDL	Weighted mode	19	0.177752	0.275545	0.527004	-0.362316	0.71782	1.19453	0.696063	2.04996	1.19 (0.7,2.05)	overlaps null	0.0279358	-0.0540668	0.196626	NA	European	Males and Females	2016	11871461	21559	NA	NA	Metabolites	Lipid	Kettunen	27005778	NA	SD	0.58	IDL.PL; ; SD value comes from the original untransformed distribution of the ERF cohort	NA	<a href="https://www.uniprot.org/uniprot/NA" target="_blank">NA</a>	NA	NA	NA	NA	NA	NA	NA	NA	NA	NA	NA	NA	NA	NA	NA	NA	NA	NA	NA	NA	NA	NA	NA	NA	NA	NA	NA	NA	NA	NA	NA	NA	NA
Medical laboratory science	blood lipids and lipoproteins	NA	met-c-871	finn-b-AD_EO_EXMORE	Alzheimer<c3><95>s disease (Early onset) (more controls excluded)	Phospholipids in IDL	Maximum likelihood	19	0.198629	0.136822	0.146576	-0.0695419	0.4668	1.21973	0.932821	1.59488	1.22 (0.93,1.59)	overlaps null	0.0279358	-0.0540668	0.196626	NA	European	Males and Females	2016	11871461	21559	NA	NA	Metabolites	Lipid	Kettunen	27005778	NA	SD	0.58	IDL.PL; ; SD value comes from the original untransformed distribution of the ERF cohort	NA	<a href="https://www.uniprot.org/uniprot/NA" target="_blank">NA</a>	NA	NA	NA	NA	NA	NA	NA	NA	NA	NA	NA	NA	NA	NA	NA	NA	NA	NA	NA	NA	NA	NA	NA	NA	NA	NA	NA	NA	NA	NA	NA	NA	NA
Medical laboratory science	blood lipids and lipoproteins	NA	met-c-871	finn-b-AD_EO_EXMORE	Alzheimer<c3><95>s disease (Early onset) (more controls excluded)	Phospholipids in IDL	Penalised weighted median	19	0.202047	0.216746	0.351241	-0.222775	0.62687	1.22391	0.800295	1.87174	1.22 (0.8,1.87)	overlaps null	0.0279358	-0.0540668	0.196626	NA	European	Males and Females	2016	11871461	21559	NA	NA	Metabolites	Lipid	Kettunen	27005778	NA	SD	0.58	IDL.PL; ; SD value comes from the original untransformed distribution of the ERF cohort	NA	<a href="https://www.uniprot.org/uniprot/NA" target="_blank">NA</a>	NA	NA	NA	NA	NA	NA	NA	NA	NA	NA	NA	NA	NA	NA	NA	NA	NA	NA	NA	NA	NA	NA	NA	NA	NA	NA	NA	NA	NA	NA	NA	NA	NA
Medical laboratory science	blood lipids and lipoproteins	NA	met-c-880	finn-b-AD_EO_EXMORE	Alzheimer<c3><95>s disease (Early onset) (more controls excluded)	Total cholesterol in large LDL	Inverse variance weighted	20	0.227373	0.135327	0.0929222	-0.0378671	0.492613	1.2553	0.962841	1.63659	1.26 (0.96,1.64)	overlaps null	0.307216	-0.0734981	0.0294797	NA	European	Males and Females	2016	11871461	21552	NA	NA	Metabolites	Lipid	Kettunen	27005778	NA	SD	0.19	L.LDL.C; SD value comes from the original untransformed distribution of the ERF cohort	NA	<a href="https://www.uniprot.org/uniprot/NA" target="_blank">NA</a>	NA	NA	NA	NA	NA	NA	NA	NA	NA	NA	NA	NA	NA	NA	NA	NA	NA	NA	NA	NA	NA	NA	NA	NA	NA	NA	NA	NA	NA	NA	NA	NA	NA
Medical laboratory science	blood lipids and lipoproteins	NA	met-c-880	finn-b-AD_EO_EXMORE	Alzheimer<c3><95>s disease (Early onset) (more controls excluded)	Total cholesterol in large LDL	MR Egger	20	0.579326	0.195697	0.00837719	0.195759	0.962893	1.78483	1.21623	2.61926	1.78 (1.22,2.62)	positive	0.307216	-0.0734981	0.0294797	NA	European	Males and Females	2016	11871461	21552	NA	NA	Metabolites	Lipid	Kettunen	27005778	NA	SD	0.19	L.LDL.C; SD value comes from the original untransformed distribution of the ERF cohort	NA	<a href="https://www.uniprot.org/uniprot/NA" target="_blank">NA</a>	NA	NA	NA	NA	NA	NA	NA	NA	NA	NA	NA	NA	NA	NA	NA	NA	NA	NA	NA	NA	NA	NA	NA	NA	NA	NA	NA	NA	NA	NA	NA	NA	NA
Medical laboratory science	blood lipids and lipoproteins	NA	met-c-880	finn-b-AD_EO_EXMORE	Alzheimer<c3><95>s disease (Early onset) (more controls excluded)	Total cholesterol in large LDL	Weighted median	20	0.252777	0.194365	0.19342	-0.128178	0.633732	1.2876	0.879697	1.88463	1.29 (0.88,1.88)	overlaps null	0.307216	-0.0734981	0.0294797	NA	European	Males and Females	2016	11871461	21552	NA	NA	Metabolites	Lipid	Kettunen	27005778	NA	SD	0.19	L.LDL.C; SD value comes from the original untransformed distribution of the ERF cohort	NA	<a href="https://www.uniprot.org/uniprot/NA" target="_blank">NA</a>	NA	NA	NA	NA	NA	NA	NA	NA	NA	NA	NA	NA	NA	NA	NA	NA	NA	NA	NA	NA	NA	NA	NA	NA	NA	NA	NA	NA	NA	NA	NA	NA	NA
Medical laboratory science	blood lipids and lipoproteins	NA	met-c-880	finn-b-AD_EO_EXMORE	Alzheimer<c3><95>s disease (Early onset) (more controls excluded)	Total cholesterol in large LDL	Simple mode	20	0.104908	0.321178	0.747516	-0.524601	0.734416	1.11061	0.591791	2.08427	1.11 (0.59,2.08)	overlaps null	0.307216	-0.0734981	0.0294797	NA	European	Males and Females	2016	11871461	21552	NA	NA	Metabolites	Lipid	Kettunen	27005778	NA	SD	0.19	L.LDL.C; SD value comes from the original untransformed distribution of the ERF cohort	NA	<a href="https://www.uniprot.org/uniprot/NA" target="_blank">NA</a>	NA	NA	NA	NA	NA	NA	NA	NA	NA	NA	NA	NA	NA	NA	NA	NA	NA	NA	NA	NA	NA	NA	NA	NA	NA	NA	NA	NA	NA	NA	NA	NA	NA
Medical laboratory science	blood lipids and lipoproteins	NA	met-c-880	finn-b-AD_EO_EXMORE	Alzheimer<c3><95>s disease (Early onset) (more controls excluded)	Total cholesterol in large LDL	Weighted mode	20	0.208919	0.21274	0.338423	-0.208052	0.62589	1.23234	0.812164	1.86991	1.23 (0.81,1.87)	overlaps null	0.307216	-0.0734981	0.0294797	NA	European	Males and Females	2016	11871461	21552	NA	NA	Metabolites	Lipid	Kettunen	27005778	NA	SD	0.19	L.LDL.C; SD value comes from the original untransformed distribution of the ERF cohort	NA	<a href="https://www.uniprot.org/uniprot/NA" target="_blank">NA</a>	NA	NA	NA	NA	NA	NA	NA	NA	NA	NA	NA	NA	NA	NA	NA	NA	NA	NA	NA	NA	NA	NA	NA	NA	NA	NA	NA	NA	NA	NA	NA	NA	NA
Medical laboratory science	blood lipids and lipoproteins	NA	met-c-880	finn-b-AD_EO_EXMORE	Alzheimer<c3><95>s disease (Early onset) (more controls excluded)	Total cholesterol in large LDL	Maximum likelihood	20	0.230093	0.127904	0.0720258	-0.0205982	0.480784	1.25872	0.979612	1.61734	1.26 (0.98,1.62)	overlaps null	0.307216	-0.0734981	0.0294797	NA	European	Males and Females	2016	11871461	21552	NA	NA	Metabolites	Lipid	Kettunen	27005778	NA	SD	0.19	L.LDL.C; SD value comes from the original untransformed distribution of the ERF cohort	NA	<a href="https://www.uniprot.org/uniprot/NA" target="_blank">NA</a>	NA	NA	NA	NA	NA	NA	NA	NA	NA	NA	NA	NA	NA	NA	NA	NA	NA	NA	NA	NA	NA	NA	NA	NA	NA	NA	NA	NA	NA	NA	NA	NA	NA
Medical laboratory science	blood lipids and lipoproteins	NA	met-c-880	finn-b-AD_EO_EXMORE	Alzheimer<c3><95>s disease (Early onset) (more controls excluded)	Total cholesterol in large LDL	Penalised weighted median	20	0.17459	0.210703	0.407327	-0.238387	0.587567	1.19076	0.787897	1.7996	1.19 (0.79,1.8)	overlaps null	0.307216	-0.0734981	0.0294797	NA	European	Males and Females	2016	11871461	21552	NA	NA	Metabolites	Lipid	Kettunen	27005778	NA	SD	0.19	L.LDL.C; SD value comes from the original untransformed distribution of the ERF cohort	NA	<a href="https://www.uniprot.org/uniprot/NA" target="_blank">NA</a>	NA	NA	NA	NA	NA	NA	NA	NA	NA	NA	NA	NA	NA	NA	NA	NA	NA	NA	NA	NA	NA	NA	NA	NA	NA	NA	NA	NA	NA	NA	NA	NA	NA
Medical laboratory science	blood lipids and lipoproteins	NA	met-c-881	finn-b-AD_EO_EXMORE	Alzheimer<c3><95>s disease (Early onset) (more controls excluded)	Cholesterol esters in large VLDL	Inverse variance weighted	21	0.259412	0.142415	0.0685279	-0.0197218	0.538547	1.29617	0.980471	1.71351	1.3 (0.98,1.71)	overlaps null	0.174668	-0.0442288	0.19894	NA	European	Males and Females	2016	11820655	19273	NA	NA	Metabolites	Lipid	Kettunen	27005778	NA	SD	NA	L.LDL.CE	NA	<a href="https://www.uniprot.org/uniprot/NA" target="_blank">NA</a>	NA	NA	NA	NA	NA	NA	NA	NA	NA	NA	NA	NA	NA	NA	NA	NA	NA	NA	NA	NA	NA	NA	NA	NA	NA	NA	NA	NA	NA	NA	NA	NA	NA
Medical laboratory science	blood lipids and lipoproteins	NA	met-c-881	finn-b-AD_EO_EXMORE	Alzheimer<c3><95>s disease (Early onset) (more controls excluded)	Cholesterol esters in large VLDL	MR Egger	21	0.480377	0.217001	0.0392787	0.0550558	0.905699	1.61668	1.0566	2.47366	1.62 (1.06,2.47)	positive	0.174668	-0.0442288	0.19894	NA	European	Males and Females	2016	11820655	19273	NA	NA	Metabolites	Lipid	Kettunen	27005778	NA	SD	NA	L.LDL.CE	NA	<a href="https://www.uniprot.org/uniprot/NA" target="_blank">NA</a>	NA	NA	NA	NA	NA	NA	NA	NA	NA	NA	NA	NA	NA	NA	NA	NA	NA	NA	NA	NA	NA	NA	NA	NA	NA	NA	NA	NA	NA	NA	NA	NA	NA
Medical laboratory science	blood lipids and lipoproteins	NA	met-c-881	finn-b-AD_EO_EXMORE	Alzheimer<c3><95>s disease (Early onset) (more controls excluded)	Cholesterol esters in large VLDL	Weighted median	21	0.255055	0.190998	0.181752	-0.119301	0.629412	1.29053	0.88754	1.87651	1.29 (0.89,1.88)	overlaps null	0.174668	-0.0442288	0.19894	NA	European	Males and Females	2016	11820655	19273	NA	NA	Metabolites	Lipid	Kettunen	27005778	NA	SD	NA	L.LDL.CE	NA	<a href="https://www.uniprot.org/uniprot/NA" target="_blank">NA</a>	NA	NA	NA	NA	NA	NA	NA	NA	NA	NA	NA	NA	NA	NA	NA	NA	NA	NA	NA	NA	NA	NA	NA	NA	NA	NA	NA	NA	NA	NA	NA	NA	NA
Medical laboratory science	blood lipids and lipoproteins	NA	met-c-881	finn-b-AD_EO_EXMORE	Alzheimer<c3><95>s disease (Early onset) (more controls excluded)	Cholesterol esters in large VLDL	Simple mode	21	0.170969	0.350866	0.631361	-0.516728	0.858666	1.18645	0.596469	2.36001	1.19 (0.6,2.36)	overlaps null	0.174668	-0.0442288	0.19894	NA	European	Males and Females	2016	11820655	19273	NA	NA	Metabolites	Lipid	Kettunen	27005778	NA	SD	NA	L.LDL.CE	NA	<a href="https://www.uniprot.org/uniprot/NA" target="_blank">NA</a>	NA	NA	NA	NA	NA	NA	NA	NA	NA	NA	NA	NA	NA	NA	NA	NA	NA	NA	NA	NA	NA	NA	NA	NA	NA	NA	NA	NA	NA	NA	NA	NA	NA
Medical laboratory science	blood lipids and lipoproteins	NA	met-c-881	finn-b-AD_EO_EXMORE	Alzheimer<c3><95>s disease (Early onset) (more controls excluded)	Cholesterol esters in large VLDL	Weighted mode	21	0.212658	0.219577	0.344366	-0.217712	0.643029	1.23696	0.804357	1.90223	1.24 (0.8,1.9)	overlaps null	0.174668	-0.0442288	0.19894	NA	European	Males and Females	2016	11820655	19273	NA	NA	Metabolites	Lipid	Kettunen	27005778	NA	SD	NA	L.LDL.CE	NA	<a href="https://www.uniprot.org/uniprot/NA" target="_blank">NA</a>	NA	NA	NA	NA	NA	NA	NA	NA	NA	NA	NA	NA	NA	NA	NA	NA	NA	NA	NA	NA	NA	NA	NA	NA	NA	NA	NA	NA	NA	NA	NA	NA	NA
Medical laboratory science	blood lipids and lipoproteins	NA	met-c-881	finn-b-AD_EO_EXMORE	Alzheimer<c3><95>s disease (Early onset) (more controls excluded)	Cholesterol esters in large VLDL	Maximum likelihood	21	0.262521	0.126597	0.0381094	0.0143911	0.510651	1.3002	1.0145	1.66638	1.3 (1.01,1.67)	positive	0.174668	-0.0442288	0.19894	NA	European	Males and Females	2016	11820655	19273	NA	NA	Metabolites	Lipid	Kettunen	27005778	NA	SD	NA	L.LDL.CE	NA	<a href="https://www.uniprot.org/uniprot/NA" target="_blank">NA</a>	NA	NA	NA	NA	NA	NA	NA	NA	NA	NA	NA	NA	NA	NA	NA	NA	NA	NA	NA	NA	NA	NA	NA	NA	NA	NA	NA	NA	NA	NA	NA	NA	NA
Medical laboratory science	blood lipids and lipoproteins	NA	met-c-881	finn-b-AD_EO_EXMORE	Alzheimer<c3><95>s disease (Early onset) (more controls excluded)	Cholesterol esters in large VLDL	Penalised weighted median	21	0.198409	0.203414	0.329364	-0.200283	0.597101	1.21946	0.818499	1.81684	1.22 (0.82,1.82)	overlaps null	0.174668	-0.0442288	0.19894	NA	European	Males and Females	2016	11820655	19273	NA	NA	Metabolites	Lipid	Kettunen	27005778	NA	SD	NA	L.LDL.CE	NA	<a href="https://www.uniprot.org/uniprot/NA" target="_blank">NA</a>	NA	NA	NA	NA	NA	NA	NA	NA	NA	NA	NA	NA	NA	NA	NA	NA	NA	NA	NA	NA	NA	NA	NA	NA	NA	NA	NA	NA	NA	NA	NA	NA	NA
Medical laboratory science	blood lipids and lipoproteins	NA	met-c-882	finn-b-AD_EO_EXMORE	Alzheimer<c3><95>s disease (Early onset) (more controls excluded)	Free cholesterol in large LDL	Inverse variance weighted	17	0.317975	0.156224	0.0418131	0.0117754	0.624174	1.37434	1.01185	1.8667	1.37 (1.01,1.87)	positive	0.115606	-0.0449972	0.252317	NA	European	Males and Females	2016	11871425	21555	NA	NA	Metabolites	Lipid	Kettunen	27005778	NA	SD	0.61	L.LDL.FC; SD value comes from the original untransformed distribution of the ERF cohort	NA	<a href="https://www.uniprot.org/uniprot/NA" target="_blank">NA</a>	NA	NA	NA	NA	NA	NA	NA	NA	NA	NA	NA	NA	NA	NA	NA	NA	NA	NA	NA	NA	NA	NA	NA	NA	NA	NA	NA	NA	NA	NA	NA	NA	NA
Medical laboratory science	blood lipids and lipoproteins	NA	met-c-882	finn-b-AD_EO_EXMORE	Alzheimer<c3><95>s disease (Early onset) (more controls excluded)	Free cholesterol in large LDL	MR Egger	17	0.524176	0.231907	0.0391075	0.0696373	0.978714	1.68907	1.07212	2.66103	1.69 (1.07,2.66)	positive	0.115606	-0.0449972	0.252317	NA	European	Males and Females	2016	11871425	21555	NA	NA	Metabolites	Lipid	Kettunen	27005778	NA	SD	0.61	L.LDL.FC; SD value comes from the original untransformed distribution of the ERF cohort	NA	<a href="https://www.uniprot.org/uniprot/NA" target="_blank">NA</a>	NA	NA	NA	NA	NA	NA	NA	NA	NA	NA	NA	NA	NA	NA	NA	NA	NA	NA	NA	NA	NA	NA	NA	NA	NA	NA	NA	NA	NA	NA	NA	NA	NA
Medical laboratory science	blood lipids and lipoproteins	NA	met-c-882	finn-b-AD_EO_EXMORE	Alzheimer<c3><95>s disease (Early onset) (more controls excluded)	Free cholesterol in large LDL	Weighted median	17	0.278409	0.195703	0.154848	-0.105168	0.661987	1.32103	0.900173	1.93864	1.32 (0.9,1.94)	overlaps null	0.115606	-0.0449972	0.252317	NA	European	Males and Females	2016	11871425	21555	NA	NA	Metabolites	Lipid	Kettunen	27005778	NA	SD	0.61	L.LDL.FC; SD value comes from the original untransformed distribution of the ERF cohort	NA	<a href="https://www.uniprot.org/uniprot/NA" target="_blank">NA</a>	NA	NA	NA	NA	NA	NA	NA	NA	NA	NA	NA	NA	NA	NA	NA	NA	NA	NA	NA	NA	NA	NA	NA	NA	NA	NA	NA	NA	NA	NA	NA	NA	NA
Medical laboratory science	blood lipids and lipoproteins	NA	met-c-882	finn-b-AD_EO_EXMORE	Alzheimer<c3><95>s disease (Early onset) (more controls excluded)	Free cholesterol in large LDL	Simple mode	17	0.118681	0.311257	0.708	-0.491384	0.728745	1.12601	0.611779	2.07248	1.13 (0.61,2.07)	overlaps null	0.115606	-0.0449972	0.252317	NA	European	Males and Females	2016	11871425	21555	NA	NA	Metabolites	Lipid	Kettunen	27005778	NA	SD	0.61	L.LDL.FC; SD value comes from the original untransformed distribution of the ERF cohort	NA	<a href="https://www.uniprot.org/uniprot/NA" target="_blank">NA</a>	NA	NA	NA	NA	NA	NA	NA	NA	NA	NA	NA	NA	NA	NA	NA	NA	NA	NA	NA	NA	NA	NA	NA	NA	NA	NA	NA	NA	NA	NA	NA	NA	NA
Medical laboratory science	blood lipids and lipoproteins	NA	met-c-882	finn-b-AD_EO_EXMORE	Alzheimer<c3><95>s disease (Early onset) (more controls excluded)	Free cholesterol in large LDL	Weighted mode	17	0.257692	0.195272	0.205522	-0.125041	0.640425	1.29394	0.882461	1.89729	1.29 (0.88,1.9)	overlaps null	0.115606	-0.0449972	0.252317	NA	European	Males and Females	2016	11871425	21555	NA	NA	Metabolites	Lipid	Kettunen	27005778	NA	SD	0.61	L.LDL.FC; SD value comes from the original untransformed distribution of the ERF cohort	NA	<a href="https://www.uniprot.org/uniprot/NA" target="_blank">NA</a>	NA	NA	NA	NA	NA	NA	NA	NA	NA	NA	NA	NA	NA	NA	NA	NA	NA	NA	NA	NA	NA	NA	NA	NA	NA	NA	NA	NA	NA	NA	NA	NA	NA
Medical laboratory science	blood lipids and lipoproteins	NA	met-c-882	finn-b-AD_EO_EXMORE	Alzheimer<c3><95>s disease (Early onset) (more controls excluded)	Free cholesterol in large LDL	Maximum likelihood	17	0.325983	0.131616	0.0132576	0.0680157	0.583951	1.38539	1.07038	1.79311	1.39 (1.07,1.79)	positive	0.115606	-0.0449972	0.252317	NA	European	Males and Females	2016	11871425	21555	NA	NA	Metabolites	Lipid	Kettunen	27005778	NA	SD	0.61	L.LDL.FC; SD value comes from the original untransformed distribution of the ERF cohort	NA	<a href="https://www.uniprot.org/uniprot/NA" target="_blank">NA</a>	NA	NA	NA	NA	NA	NA	NA	NA	NA	NA	NA	NA	NA	NA	NA	NA	NA	NA	NA	NA	NA	NA	NA	NA	NA	NA	NA	NA	NA	NA	NA	NA	NA
Medical laboratory science	blood lipids and lipoproteins	NA	met-c-882	finn-b-AD_EO_EXMORE	Alzheimer<c3><95>s disease (Early onset) (more controls excluded)	Free cholesterol in large LDL	Penalised weighted median	17	0.225689	0.216363	0.296902	-0.198383	0.649761	1.25319	0.820055	1.91508	1.25 (0.82,1.92)	overlaps null	0.115606	-0.0449972	0.252317	NA	European	Males and Females	2016	11871425	21555	NA	NA	Metabolites	Lipid	Kettunen	27005778	NA	SD	0.61	L.LDL.FC; SD value comes from the original untransformed distribution of the ERF cohort	NA	<a href="https://www.uniprot.org/uniprot/NA" target="_blank">NA</a>	NA	NA	NA	NA	NA	NA	NA	NA	NA	NA	NA	NA	NA	NA	NA	NA	NA	NA	NA	NA	NA	NA	NA	NA	NA	NA	NA	NA	NA	NA	NA	NA	NA
Medical laboratory science	blood lipids and lipoproteins	NA	met-c-883	finn-b-AD_EO_EXMORE	Alzheimer<c3><95>s disease (Early onset) (more controls excluded)	Total lipids in large LDL	Inverse variance weighted	21	0.26256	0.149886	0.0798204	-0.0312169	0.556337	1.30025	0.969265	1.74427	1.3 (0.97,1.74)	overlaps null	0.0893797	-0.0363908	0.324865	NA	European	Males and Females	2016	11820652	19273	NA	NA	Metabolites	Lipid	Kettunen	27005778	NA	SD	NA	L.LDL.L	NA	<a href="https://www.uniprot.org/uniprot/NA" target="_blank">NA</a>	NA	NA	NA	NA	NA	NA	NA	NA	NA	NA	NA	NA	NA	NA	NA	NA	NA	NA	NA	NA	NA	NA	NA	NA	NA	NA	NA	NA	NA	NA	NA	NA	NA
Medical laboratory science	blood lipids and lipoproteins	NA	met-c-883	finn-b-AD_EO_EXMORE	Alzheimer<c3><95>s disease (Early onset) (more controls excluded)	Total lipids in large LDL	MR Egger	21	0.443836	0.233691	0.0728233	-0.0141986	0.90187	1.55867	0.985902	2.46421	1.56 (0.99,2.46)	overlaps null	0.0893797	-0.0363908	0.324865	NA	European	Males and Females	2016	11820652	19273	NA	NA	Metabolites	Lipid	Kettunen	27005778	NA	SD	NA	L.LDL.L	NA	<a href="https://www.uniprot.org/uniprot/NA" target="_blank">NA</a>	NA	NA	NA	NA	NA	NA	NA	NA	NA	NA	NA	NA	NA	NA	NA	NA	NA	NA	NA	NA	NA	NA	NA	NA	NA	NA	NA	NA	NA	NA	NA	NA	NA
Medical laboratory science	blood lipids and lipoproteins	NA	met-c-883	finn-b-AD_EO_EXMORE	Alzheimer<c3><95>s disease (Early onset) (more controls excluded)	Total lipids in large LDL	Weighted median	21	0.244214	0.195027	0.210494	-0.138038	0.626466	1.27662	0.871065	1.87099	1.28 (0.87,1.87)	overlaps null	0.0893797	-0.0363908	0.324865	NA	European	Males and Females	2016	11820652	19273	NA	NA	Metabolites	Lipid	Kettunen	27005778	NA	SD	NA	L.LDL.L	NA	<a href="https://www.uniprot.org/uniprot/NA" target="_blank">NA</a>	NA	NA	NA	NA	NA	NA	NA	NA	NA	NA	NA	NA	NA	NA	NA	NA	NA	NA	NA	NA	NA	NA	NA	NA	NA	NA	NA	NA	NA	NA	NA	NA	NA
Medical laboratory science	blood lipids and lipoproteins	NA	met-c-883	finn-b-AD_EO_EXMORE	Alzheimer<c3><95>s disease (Early onset) (more controls excluded)	Total lipids in large LDL	Simple mode	21	0.163251	0.350756	0.646655	-0.524232	0.850733	1.17733	0.59201	2.34136	1.18 (0.59,2.34)	overlaps null	0.0893797	-0.0363908	0.324865	NA	European	Males and Females	2016	11820652	19273	NA	NA	Metabolites	Lipid	Kettunen	27005778	NA	SD	NA	L.LDL.L	NA	<a href="https://www.uniprot.org/uniprot/NA" target="_blank">NA</a>	NA	NA	NA	NA	NA	NA	NA	NA	NA	NA	NA	NA	NA	NA	NA	NA	NA	NA	NA	NA	NA	NA	NA	NA	NA	NA	NA	NA	NA	NA	NA	NA	NA
Medical laboratory science	blood lipids and lipoproteins	NA	met-c-883	finn-b-AD_EO_EXMORE	Alzheimer<c3><95>s disease (Early onset) (more controls excluded)	Total lipids in large LDL	Weighted mode	21	0.208684	0.218857	0.35171	-0.220275	0.637644	1.23206	0.802298	1.89202	1.23 (0.8,1.89)	overlaps null	0.0893797	-0.0363908	0.324865	NA	European	Males and Females	2016	11820652	19273	NA	NA	Metabolites	Lipid	Kettunen	27005778	NA	SD	NA	L.LDL.L	NA	<a href="https://www.uniprot.org/uniprot/NA" target="_blank">NA</a>	NA	NA	NA	NA	NA	NA	NA	NA	NA	NA	NA	NA	NA	NA	NA	NA	NA	NA	NA	NA	NA	NA	NA	NA	NA	NA	NA	NA	NA	NA	NA	NA	NA
Medical laboratory science	blood lipids and lipoproteins	NA	met-c-883	finn-b-AD_EO_EXMORE	Alzheimer<c3><95>s disease (Early onset) (more controls excluded)	Total lipids in large LDL	Maximum likelihood	21	0.26939	0.125806	0.0322483	0.022811	0.515969	1.30917	1.02307	1.67526	1.31 (1.02,1.68)	positive	0.0893797	-0.0363908	0.324865	NA	European	Males and Females	2016	11820652	19273	NA	NA	Metabolites	Lipid	Kettunen	27005778	NA	SD	NA	L.LDL.L	NA	<a href="https://www.uniprot.org/uniprot/NA" target="_blank">NA</a>	NA	NA	NA	NA	NA	NA	NA	NA	NA	NA	NA	NA	NA	NA	NA	NA	NA	NA	NA	NA	NA	NA	NA	NA	NA	NA	NA	NA	NA	NA	NA	NA	NA
Medical laboratory science	blood lipids and lipoproteins	NA	met-c-883	finn-b-AD_EO_EXMORE	Alzheimer<c3><95>s disease (Early onset) (more controls excluded)	Total lipids in large LDL	Penalised weighted median	21	0.181561	0.210827	0.389136	-0.231659	0.594781	1.19909	0.793216	1.81263	1.2 (0.79,1.81)	overlaps null	0.0893797	-0.0363908	0.324865	NA	European	Males and Females	2016	11820652	19273	NA	NA	Metabolites	Lipid	Kettunen	27005778	NA	SD	NA	L.LDL.L	NA	<a href="https://www.uniprot.org/uniprot/NA" target="_blank">NA</a>	NA	NA	NA	NA	NA	NA	NA	NA	NA	NA	NA	NA	NA	NA	NA	NA	NA	NA	NA	NA	NA	NA	NA	NA	NA	NA	NA	NA	NA	NA	NA	NA	NA
Medical laboratory science	blood lipids and lipoproteins	NA	met-c-884	finn-b-AD_EO_EXMORE	Alzheimer<c3><95>s disease (Early onset) (more controls excluded)	Concentration of large LDL particles	Inverse variance weighted	21	0.259656	0.151606	0.0867686	-0.037493	0.556804	1.29648	0.963201	1.74509	1.3 (0.96,1.75)	overlaps null	0.0860243	-0.0362019	0.334078	NA	European	Males and Females	2016	11820653	19273	NA	NA	Metabolites	Lipid	Kettunen	27005778	NA	SD	NA	L.LDL.P	NA	<a href="https://www.uniprot.org/uniprot/NA" target="_blank">NA</a>	NA	NA	NA	NA	NA	NA	NA	NA	NA	NA	NA	NA	NA	NA	NA	NA	NA	NA	NA	NA	NA	NA	NA	NA	NA	NA	NA	NA	NA	NA	NA	NA	NA
Medical laboratory science	blood lipids and lipoproteins	NA	met-c-884	finn-b-AD_EO_EXMORE	Alzheimer<c3><95>s disease (Early onset) (more controls excluded)	Concentration of large LDL particles	MR Egger	21	0.442828	0.239082	0.0795991	-0.0257727	0.911428	1.5571	0.974557	2.48787	1.56 (0.97,2.49)	overlaps null	0.0860243	-0.0362019	0.334078	NA	European	Males and Females	2016	11820653	19273	NA	NA	Metabolites	Lipid	Kettunen	27005778	NA	SD	NA	L.LDL.P	NA	<a href="https://www.uniprot.org/uniprot/NA" target="_blank">NA</a>	NA	NA	NA	NA	NA	NA	NA	NA	NA	NA	NA	NA	NA	NA	NA	NA	NA	NA	NA	NA	NA	NA	NA	NA	NA	NA	NA	NA	NA	NA	NA	NA	NA
Medical laboratory science	blood lipids and lipoproteins	NA	met-c-884	finn-b-AD_EO_EXMORE	Alzheimer<c3><95>s disease (Early onset) (more controls excluded)	Concentration of large LDL particles	Weighted median	21	0.239758	0.204402	0.240806	-0.160869	0.640386	1.27094	0.851403	1.89721	1.27 (0.85,1.9)	overlaps null	0.0860243	-0.0362019	0.334078	NA	European	Males and Females	2016	11820653	19273	NA	NA	Metabolites	Lipid	Kettunen	27005778	NA	SD	NA	L.LDL.P	NA	<a href="https://www.uniprot.org/uniprot/NA" target="_blank">NA</a>	NA	NA	NA	NA	NA	NA	NA	NA	NA	NA	NA	NA	NA	NA	NA	NA	NA	NA	NA	NA	NA	NA	NA	NA	NA	NA	NA	NA	NA	NA	NA	NA	NA
Medical laboratory science	blood lipids and lipoproteins	NA	met-c-884	finn-b-AD_EO_EXMORE	Alzheimer<c3><95>s disease (Early onset) (more controls excluded)	Concentration of large LDL particles	Simple mode	21	0.175458	0.335815	0.607073	-0.482739	0.833654	1.19179	0.617091	2.30171	1.19 (0.62,2.3)	overlaps null	0.0860243	-0.0362019	0.334078	NA	European	Males and Females	2016	11820653	19273	NA	NA	Metabolites	Lipid	Kettunen	27005778	NA	SD	NA	L.LDL.P	NA	<a href="https://www.uniprot.org/uniprot/NA" target="_blank">NA</a>	NA	NA	NA	NA	NA	NA	NA	NA	NA	NA	NA	NA	NA	NA	NA	NA	NA	NA	NA	NA	NA	NA	NA	NA	NA	NA	NA	NA	NA	NA	NA	NA	NA
Medical laboratory science	blood lipids and lipoproteins	NA	met-c-884	finn-b-AD_EO_EXMORE	Alzheimer<c3><95>s disease (Early onset) (more controls excluded)	Concentration of large LDL particles	Weighted mode	21	0.19801	0.213703	0.365198	-0.220848	0.616869	1.21898	0.801839	1.85312	1.22 (0.8,1.85)	overlaps null	0.0860243	-0.0362019	0.334078	NA	European	Males and Females	2016	11820653	19273	NA	NA	Metabolites	Lipid	Kettunen	27005778	NA	SD	NA	L.LDL.P	NA	<a href="https://www.uniprot.org/uniprot/NA" target="_blank">NA</a>	NA	NA	NA	NA	NA	NA	NA	NA	NA	NA	NA	NA	NA	NA	NA	NA	NA	NA	NA	NA	NA	NA	NA	NA	NA	NA	NA	NA	NA	NA	NA	NA	NA
Medical laboratory science	blood lipids and lipoproteins	NA	met-c-884	finn-b-AD_EO_EXMORE	Alzheimer<c3><95>s disease (Early onset) (more controls excluded)	Concentration of large LDL particles	Maximum likelihood	21	0.269967	0.126923	0.0334194	0.0211973	0.518736	1.30992	1.02142	1.6799	1.31 (1.02,1.68)	positive	0.0860243	-0.0362019	0.334078	NA	European	Males and Females	2016	11820653	19273	NA	NA	Metabolites	Lipid	Kettunen	27005778	NA	SD	NA	L.LDL.P	NA	<a href="https://www.uniprot.org/uniprot/NA" target="_blank">NA</a>	NA	NA	NA	NA	NA	NA	NA	NA	NA	NA	NA	NA	NA	NA	NA	NA	NA	NA	NA	NA	NA	NA	NA	NA	NA	NA	NA	NA	NA	NA	NA	NA	NA
Medical laboratory science	blood lipids and lipoproteins	NA	met-c-884	finn-b-AD_EO_EXMORE	Alzheimer<c3><95>s disease (Early onset) (more controls excluded)	Concentration of large LDL particles	Penalised weighted median	21	0.173711	0.21008	0.408306	-0.238046	0.585468	1.18971	0.788166	1.79583	1.19 (0.79,1.8)	overlaps null	0.0860243	-0.0362019	0.334078	NA	European	Males and Females	2016	11820653	19273	NA	NA	Metabolites	Lipid	Kettunen	27005778	NA	SD	NA	L.LDL.P	NA	<a href="https://www.uniprot.org/uniprot/NA" target="_blank">NA</a>	NA	NA	NA	NA	NA	NA	NA	NA	NA	NA	NA	NA	NA	NA	NA	NA	NA	NA	NA	NA	NA	NA	NA	NA	NA	NA	NA	NA	NA	NA	NA	NA	NA
Medical laboratory science	blood lipids and lipoproteins	NA	met-c-885	finn-b-AD_EO_EXMORE	Alzheimer<c3><95>s disease (Early onset) (more controls excluded)	Phospholipids in large LDL	Inverse variance weighted	20	0.244056	0.132602	0.0656939	-0.0158451	0.503957	1.27642	0.98428	1.65526	1.28 (0.98,1.66)	overlaps null	0.394508	-0.0674813	0.0647538	NA	European	Males and Females	2016	11871461	21550	NA	NA	Metabolites	Lipid	Kettunen	27005778	NA	SD	0.3	L.LDL.PL; SD value comes from the original untransformed distribution of the ERF cohort	NA	<a href="https://www.uniprot.org/uniprot/NA" target="_blank">NA</a>	NA	NA	NA	NA	NA	NA	NA	NA	NA	NA	NA	NA	NA	NA	NA	NA	NA	NA	NA	NA	NA	NA	NA	NA	NA	NA	NA	NA	NA	NA	NA	NA	NA
Medical laboratory science	blood lipids and lipoproteins	NA	met-c-885	finn-b-AD_EO_EXMORE	Alzheimer<c3><95>s disease (Early onset) (more controls excluded)	Phospholipids in large LDL	MR Egger	20	0.56666	0.20879	0.0142218	0.157431	0.975888	1.76237	1.1705	2.65352	1.76 (1.17,2.65)	positive	0.394508	-0.0674813	0.0647538	NA	European	Males and Females	2016	11871461	21550	NA	NA	Metabolites	Lipid	Kettunen	27005778	NA	SD	0.3	L.LDL.PL; SD value comes from the original untransformed distribution of the ERF cohort	NA	<a href="https://www.uniprot.org/uniprot/NA" target="_blank">NA</a>	NA	NA	NA	NA	NA	NA	NA	NA	NA	NA	NA	NA	NA	NA	NA	NA	NA	NA	NA	NA	NA	NA	NA	NA	NA	NA	NA	NA	NA	NA	NA	NA	NA
Medical laboratory science	blood lipids and lipoproteins	NA	met-c-885	finn-b-AD_EO_EXMORE	Alzheimer<c3><95>s disease (Early onset) (more controls excluded)	Phospholipids in large LDL	Weighted median	20	0.235316	0.206701	0.254937	-0.169817	0.64045	1.26531	0.843819	1.89733	1.27 (0.84,1.9)	overlaps null	0.394508	-0.0674813	0.0647538	NA	European	Males and Females	2016	11871461	21550	NA	NA	Metabolites	Lipid	Kettunen	27005778	NA	SD	0.3	L.LDL.PL; SD value comes from the original untransformed distribution of the ERF cohort	NA	<a href="https://www.uniprot.org/uniprot/NA" target="_blank">NA</a>	NA	NA	NA	NA	NA	NA	NA	NA	NA	NA	NA	NA	NA	NA	NA	NA	NA	NA	NA	NA	NA	NA	NA	NA	NA	NA	NA	NA	NA	NA	NA	NA	NA
Medical laboratory science	blood lipids and lipoproteins	NA	met-c-885	finn-b-AD_EO_EXMORE	Alzheimer<c3><95>s disease (Early onset) (more controls excluded)	Phospholipids in large LDL	Simple mode	20	0.14761	0.374078	0.697534	-0.585583	0.880803	1.15906	0.556781	2.41284	1.16 (0.56,2.41)	overlaps null	0.394508	-0.0674813	0.0647538	NA	European	Males and Females	2016	11871461	21550	NA	NA	Metabolites	Lipid	Kettunen	27005778	NA	SD	0.3	L.LDL.PL; SD value comes from the original untransformed distribution of the ERF cohort	NA	<a href="https://www.uniprot.org/uniprot/NA" target="_blank">NA</a>	NA	NA	NA	NA	NA	NA	NA	NA	NA	NA	NA	NA	NA	NA	NA	NA	NA	NA	NA	NA	NA	NA	NA	NA	NA	NA	NA	NA	NA	NA	NA	NA	NA
Medical laboratory science	blood lipids and lipoproteins	NA	met-c-885	finn-b-AD_EO_EXMORE	Alzheimer<c3><95>s disease (Early onset) (more controls excluded)	Phospholipids in large LDL	Weighted mode	20	0.197603	0.252294	0.44315	-0.296894	0.692099	1.21848	0.743123	1.9979	1.22 (0.74,2)	overlaps null	0.394508	-0.0674813	0.0647538	NA	European	Males and Females	2016	11871461	21550	NA	NA	Metabolites	Lipid	Kettunen	27005778	NA	SD	0.3	L.LDL.PL; SD value comes from the original untransformed distribution of the ERF cohort	NA	<a href="https://www.uniprot.org/uniprot/NA" target="_blank">NA</a>	NA	NA	NA	NA	NA	NA	NA	NA	NA	NA	NA	NA	NA	NA	NA	NA	NA	NA	NA	NA	NA	NA	NA	NA	NA	NA	NA	NA	NA	NA	NA	NA	NA
Medical laboratory science	blood lipids and lipoproteins	NA	met-c-885	finn-b-AD_EO_EXMORE	Alzheimer<c3><95>s disease (Early onset) (more controls excluded)	Phospholipids in large LDL	Maximum likelihood	20	0.246478	0.130067	0.0580908	-0.00845281	0.501409	1.27951	0.991583	1.65105	1.28 (0.99,1.65)	overlaps null	0.394508	-0.0674813	0.0647538	NA	European	Males and Females	2016	11871461	21550	NA	NA	Metabolites	Lipid	Kettunen	27005778	NA	SD	0.3	L.LDL.PL; SD value comes from the original untransformed distribution of the ERF cohort	NA	<a href="https://www.uniprot.org/uniprot/NA" target="_blank">NA</a>	NA	NA	NA	NA	NA	NA	NA	NA	NA	NA	NA	NA	NA	NA	NA	NA	NA	NA	NA	NA	NA	NA	NA	NA	NA	NA	NA	NA	NA	NA	NA	NA	NA
Medical laboratory science	blood lipids and lipoproteins	NA	met-c-885	finn-b-AD_EO_EXMORE	Alzheimer<c3><95>s disease (Early onset) (more controls excluded)	Phospholipids in large LDL	Penalised weighted median	20	0.172849	0.207916	0.405781	-0.234667	0.580365	1.18869	0.790834	1.78669	1.19 (0.79,1.79)	overlaps null	0.394508	-0.0674813	0.0647538	NA	European	Males and Females	2016	11871461	21550	NA	NA	Metabolites	Lipid	Kettunen	27005778	NA	SD	0.3	L.LDL.PL; SD value comes from the original untransformed distribution of the ERF cohort	NA	<a href="https://www.uniprot.org/uniprot/NA" target="_blank">NA</a>	NA	NA	NA	NA	NA	NA	NA	NA	NA	NA	NA	NA	NA	NA	NA	NA	NA	NA	NA	NA	NA	NA	NA	NA	NA	NA	NA	NA	NA	NA	NA	NA	NA
Medical laboratory science	blood lipids and lipoproteins	NA	met-c-895	finn-b-AD_EO_EXMORE	Alzheimer<c3><95>s disease (Early onset) (more controls excluded)	Total cholesterol in LDL	Inverse variance weighted	21	0.335698	0.133367	0.0118326	0.0742985	0.597097	1.39892	1.07713	1.81684	1.4 (1.08,1.82)	positive	0.29832	-0.00291828	0.932657	NA	European	Males and Females	2016	11871461	21559	NA	NA	Metabolites	Lipid	Kettunen	27005778	NA	SD	0.27	LDL.C; SD value comes from the original untransformed distribution of the ERF cohort	NA	<a href="https://www.uniprot.org/uniprot/NA" target="_blank">NA</a>	NA	NA	NA	NA	NA	NA	NA	NA	NA	NA	NA	NA	NA	NA	NA	NA	NA	NA	NA	NA	NA	NA	NA	NA	NA	NA	NA	NA	NA	NA	NA	NA	NA
Medical laboratory science	blood lipids and lipoproteins	NA	met-c-895	finn-b-AD_EO_EXMORE	Alzheimer<c3><95>s disease (Early onset) (more controls excluded)	Total cholesterol in LDL	MR Egger	21	0.349369	0.210254	0.112993	-0.0627282	0.761467	1.41817	0.939199	2.14142	1.42 (0.94,2.14)	overlaps null	0.29832	-0.00291828	0.932657	NA	European	Males and Females	2016	11871461	21559	NA	NA	Metabolites	Lipid	Kettunen	27005778	NA	SD	0.27	LDL.C; SD value comes from the original untransformed distribution of the ERF cohort	NA	<a href="https://www.uniprot.org/uniprot/NA" target="_blank">NA</a>	NA	NA	NA	NA	NA	NA	NA	NA	NA	NA	NA	NA	NA	NA	NA	NA	NA	NA	NA	NA	NA	NA	NA	NA	NA	NA	NA	NA	NA	NA	NA	NA	NA
Medical laboratory science	blood lipids and lipoproteins	NA	met-c-895	finn-b-AD_EO_EXMORE	Alzheimer<c3><95>s disease (Early onset) (more controls excluded)	Total cholesterol in LDL	Weighted median	21	0.284171	0.194502	0.14401	-0.0970529	0.665395	1.32866	0.907508	1.94526	1.33 (0.91,1.95)	overlaps null	0.29832	-0.00291828	0.932657	NA	European	Males and Females	2016	11871461	21559	NA	NA	Metabolites	Lipid	Kettunen	27005778	NA	SD	0.27	LDL.C; SD value comes from the original untransformed distribution of the ERF cohort	NA	<a href="https://www.uniprot.org/uniprot/NA" target="_blank">NA</a>	NA	NA	NA	NA	NA	NA	NA	NA	NA	NA	NA	NA	NA	NA	NA	NA	NA	NA	NA	NA	NA	NA	NA	NA	NA	NA	NA	NA	NA	NA	NA	NA	NA
Medical laboratory science	blood lipids and lipoproteins	NA	met-c-895	finn-b-AD_EO_EXMORE	Alzheimer<c3><95>s disease (Early onset) (more controls excluded)	Total cholesterol in LDL	Simple mode	21	0.151012	0.311511	0.633105	-0.45955	0.761574	1.16301	0.631568	2.14164	1.16 (0.63,2.14)	overlaps null	0.29832	-0.00291828	0.932657	NA	European	Males and Females	2016	11871461	21559	NA	NA	Metabolites	Lipid	Kettunen	27005778	NA	SD	0.27	LDL.C; SD value comes from the original untransformed distribution of the ERF cohort	NA	<a href="https://www.uniprot.org/uniprot/NA" target="_blank">NA</a>	NA	NA	NA	NA	NA	NA	NA	NA	NA	NA	NA	NA	NA	NA	NA	NA	NA	NA	NA	NA	NA	NA	NA	NA	NA	NA	NA	NA	NA	NA	NA	NA	NA
Medical laboratory science	blood lipids and lipoproteins	NA	met-c-895	finn-b-AD_EO_EXMORE	Alzheimer<c3><95>s disease (Early onset) (more controls excluded)	Total cholesterol in LDL	Weighted mode	21	0.331034	0.213306	0.136362	-0.0870451	0.749114	1.39241	0.916636	2.11512	1.39 (0.92,2.12)	overlaps null	0.29832	-0.00291828	0.932657	NA	European	Males and Females	2016	11871461	21559	NA	NA	Metabolites	Lipid	Kettunen	27005778	NA	SD	0.27	LDL.C; SD value comes from the original untransformed distribution of the ERF cohort	NA	<a href="https://www.uniprot.org/uniprot/NA" target="_blank">NA</a>	NA	NA	NA	NA	NA	NA	NA	NA	NA	NA	NA	NA	NA	NA	NA	NA	NA	NA	NA	NA	NA	NA	NA	NA	NA	NA	NA	NA	NA	NA	NA	NA	NA
Medical laboratory science	blood lipids and lipoproteins	NA	met-c-895	finn-b-AD_EO_EXMORE	Alzheimer<c3><95>s disease (Early onset) (more controls excluded)	Total cholesterol in LDL	Maximum likelihood	21	0.343725	0.125921	0.00633965	0.0969188	0.590531	1.41019	1.10177	1.80495	1.41 (1.1,1.8)	positive	0.29832	-0.00291828	0.932657	NA	European	Males and Females	2016	11871461	21559	NA	NA	Metabolites	Lipid	Kettunen	27005778	NA	SD	0.27	LDL.C; SD value comes from the original untransformed distribution of the ERF cohort	NA	<a href="https://www.uniprot.org/uniprot/NA" target="_blank">NA</a>	NA	NA	NA	NA	NA	NA	NA	NA	NA	NA	NA	NA	NA	NA	NA	NA	NA	NA	NA	NA	NA	NA	NA	NA	NA	NA	NA	NA	NA	NA	NA	NA	NA
Medical laboratory science	blood lipids and lipoproteins	NA	met-c-895	finn-b-AD_EO_EXMORE	Alzheimer<c3><95>s disease (Early onset) (more controls excluded)	Total cholesterol in LDL	Penalised weighted median	21	0.244593	0.198454	0.217765	-0.144377	0.633564	1.2771	0.865562	1.88431	1.28 (0.87,1.88)	overlaps null	0.29832	-0.00291828	0.932657	NA	European	Males and Females	2016	11871461	21559	NA	NA	Metabolites	Lipid	Kettunen	27005778	NA	SD	0.27	LDL.C; SD value comes from the original untransformed distribution of the ERF cohort	NA	<a href="https://www.uniprot.org/uniprot/NA" target="_blank">NA</a>	NA	NA	NA	NA	NA	NA	NA	NA	NA	NA	NA	NA	NA	NA	NA	NA	NA	NA	NA	NA	NA	NA	NA	NA	NA	NA	NA	NA	NA	NA	NA	NA	NA
Medical laboratory science	blood lipids and lipoproteins	NA	met-c-904	finn-b-AD_EO_EXMORE	Alzheimer<c3><95>s disease (Early onset) (more controls excluded)	Total cholesterol in medium LDL	Inverse variance weighted	20	0.296789	0.145823	0.041824	0.0109757	0.582602	1.34553	1.01104	1.79069	1.35 (1.01,1.79)	positive	0.17953	-0.0370421	0.321939	NA	European	Males and Females	2016	11862863	21559	NA	NA	Metabolites	Lipid	Kettunen	27005778	NA	SD	0.41	M.LDL.C; SD value comes from the original untransformed distribution of the ERF cohort	NA	<a href="https://www.uniprot.org/uniprot/NA" target="_blank">NA</a>	NA	NA	NA	NA	NA	NA	NA	NA	NA	NA	NA	NA	NA	NA	NA	NA	NA	NA	NA	NA	NA	NA	NA	NA	NA	NA	NA	NA	NA	NA	NA	NA	NA
Medical laboratory science	blood lipids and lipoproteins	NA	met-c-904	finn-b-AD_EO_EXMORE	Alzheimer<c3><95>s disease (Early onset) (more controls excluded)	Total cholesterol in medium LDL	MR Egger	20	0.471683	0.225188	0.0506215	0.0303135	0.913052	1.60269	1.03078	2.49192	1.6 (1.03,2.49)	overlaps null	0.17953	-0.0370421	0.321939	NA	European	Males and Females	2016	11862863	21559	NA	NA	Metabolites	Lipid	Kettunen	27005778	NA	SD	0.41	M.LDL.C; SD value comes from the original untransformed distribution of the ERF cohort	NA	<a href="https://www.uniprot.org/uniprot/NA" target="_blank">NA</a>	NA	NA	NA	NA	NA	NA	NA	NA	NA	NA	NA	NA	NA	NA	NA	NA	NA	NA	NA	NA	NA	NA	NA	NA	NA	NA	NA	NA	NA	NA	NA	NA	NA
Medical laboratory science	blood lipids and lipoproteins	NA	met-c-904	finn-b-AD_EO_EXMORE	Alzheimer<c3><95>s disease (Early onset) (more controls excluded)	Total cholesterol in medium LDL	Weighted median	20	0.287951	0.199385	0.148684	-0.102844	0.678746	1.33369	0.902268	1.9714	1.33 (0.9,1.97)	overlaps null	0.17953	-0.0370421	0.321939	NA	European	Males and Females	2016	11862863	21559	NA	NA	Metabolites	Lipid	Kettunen	27005778	NA	SD	0.41	M.LDL.C; SD value comes from the original untransformed distribution of the ERF cohort	NA	<a href="https://www.uniprot.org/uniprot/NA" target="_blank">NA</a>	NA	NA	NA	NA	NA	NA	NA	NA	NA	NA	NA	NA	NA	NA	NA	NA	NA	NA	NA	NA	NA	NA	NA	NA	NA	NA	NA	NA	NA	NA	NA	NA	NA
Medical laboratory science	blood lipids and lipoproteins	NA	met-c-904	finn-b-AD_EO_EXMORE	Alzheimer<c3><95>s disease (Early onset) (more controls excluded)	Total cholesterol in medium LDL	Simple mode	20	0.0885721	0.318575	0.783996	-0.535836	0.71298	1.09261	0.58518	2.04006	1.09 (0.59,2.04)	overlaps null	0.17953	-0.0370421	0.321939	NA	European	Males and Females	2016	11862863	21559	NA	NA	Metabolites	Lipid	Kettunen	27005778	NA	SD	0.41	M.LDL.C; SD value comes from the original untransformed distribution of the ERF cohort	NA	<a href="https://www.uniprot.org/uniprot/NA" target="_blank">NA</a>	NA	NA	NA	NA	NA	NA	NA	NA	NA	NA	NA	NA	NA	NA	NA	NA	NA	NA	NA	NA	NA	NA	NA	NA	NA	NA	NA	NA	NA	NA	NA	NA	NA
Medical laboratory science	blood lipids and lipoproteins	NA	met-c-904	finn-b-AD_EO_EXMORE	Alzheimer<c3><95>s disease (Early onset) (more controls excluded)	Total cholesterol in medium LDL	Weighted mode	20	0.303447	0.232161	0.206794	-0.15159	0.758483	1.35452	0.859341	2.13503	1.35 (0.86,2.14)	overlaps null	0.17953	-0.0370421	0.321939	NA	European	Males and Females	2016	11862863	21559	NA	NA	Metabolites	Lipid	Kettunen	27005778	NA	SD	0.41	M.LDL.C; SD value comes from the original untransformed distribution of the ERF cohort	NA	<a href="https://www.uniprot.org/uniprot/NA" target="_blank">NA</a>	NA	NA	NA	NA	NA	NA	NA	NA	NA	NA	NA	NA	NA	NA	NA	NA	NA	NA	NA	NA	NA	NA	NA	NA	NA	NA	NA	NA	NA	NA	NA	NA	NA
Medical laboratory science	blood lipids and lipoproteins	NA	met-c-904	finn-b-AD_EO_EXMORE	Alzheimer<c3><95>s disease (Early onset) (more controls excluded)	Total cholesterol in medium LDL	Maximum likelihood	20	0.305147	0.129617	0.0185618	0.0510974	0.559198	1.35683	1.05243	1.74927	1.36 (1.05,1.75)	positive	0.17953	-0.0370421	0.321939	NA	European	Males and Females	2016	11862863	21559	NA	NA	Metabolites	Lipid	Kettunen	27005778	NA	SD	0.41	M.LDL.C; SD value comes from the original untransformed distribution of the ERF cohort	NA	<a href="https://www.uniprot.org/uniprot/NA" target="_blank">NA</a>	NA	NA	NA	NA	NA	NA	NA	NA	NA	NA	NA	NA	NA	NA	NA	NA	NA	NA	NA	NA	NA	NA	NA	NA	NA	NA	NA	NA	NA	NA	NA	NA	NA
Medical laboratory science	blood lipids and lipoproteins	NA	met-c-904	finn-b-AD_EO_EXMORE	Alzheimer<c3><95>s disease (Early onset) (more controls excluded)	Total cholesterol in medium LDL	Penalised weighted median	20	0.226485	0.21433	0.290644	-0.193602	0.646572	1.25418	0.823986	1.90899	1.25 (0.82,1.91)	overlaps null	0.17953	-0.0370421	0.321939	NA	European	Males and Females	2016	11862863	21559	NA	NA	Metabolites	Lipid	Kettunen	27005778	NA	SD	0.41	M.LDL.C; SD value comes from the original untransformed distribution of the ERF cohort	NA	<a href="https://www.uniprot.org/uniprot/NA" target="_blank">NA</a>	NA	NA	NA	NA	NA	NA	NA	NA	NA	NA	NA	NA	NA	NA	NA	NA	NA	NA	NA	NA	NA	NA	NA	NA	NA	NA	NA	NA	NA	NA	NA	NA	NA
Medical laboratory science	blood lipids and lipoproteins	NA	met-c-905	finn-b-AD_EO_EXMORE	Alzheimer<c3><95>s disease (Early onset) (more controls excluded)	Cholesterol esters in medium LDL	Inverse variance weighted	20	0.238605	0.138779	0.0855563	-0.0334013	0.510611	1.26948	0.96715	1.66631	1.27 (0.97,1.67)	overlaps null	0.273677	-0.082686	0.024269	NA	European	Males and Females	2016	11820631	19273	NA	NA	Metabolites	Lipid	Kettunen	27005778	NA	SD	NA	M.LDL.CE	NA	<a href="https://www.uniprot.org/uniprot/NA" target="_blank">NA</a>	NA	NA	NA	NA	NA	NA	NA	NA	NA	NA	NA	NA	NA	NA	NA	NA	NA	NA	NA	NA	NA	NA	NA	NA	NA	NA	NA	NA	NA	NA	NA	NA	NA
Medical laboratory science	blood lipids and lipoproteins	NA	met-c-905	finn-b-AD_EO_EXMORE	Alzheimer<c3><95>s disease (Early onset) (more controls excluded)	Cholesterol esters in medium LDL	MR Egger	20	0.635256	0.206116	0.00642697	0.231268	1.03924	1.88751	1.2602	2.82708	1.89 (1.26,2.83)	positive	0.273677	-0.082686	0.024269	NA	European	Males and Females	2016	11820631	19273	NA	NA	Metabolites	Lipid	Kettunen	27005778	NA	SD	NA	M.LDL.CE	NA	<a href="https://www.uniprot.org/uniprot/NA" target="_blank">NA</a>	NA	NA	NA	NA	NA	NA	NA	NA	NA	NA	NA	NA	NA	NA	NA	NA	NA	NA	NA	NA	NA	NA	NA	NA	NA	NA	NA	NA	NA	NA	NA	NA	NA
Medical laboratory science	blood lipids and lipoproteins	NA	met-c-905	finn-b-AD_EO_EXMORE	Alzheimer<c3><95>s disease (Early onset) (more controls excluded)	Cholesterol esters in medium LDL	Weighted median	20	0.258403	0.207716	0.213494	-0.148722	0.665527	1.29486	0.861809	1.94552	1.29 (0.86,1.95)	overlaps null	0.273677	-0.082686	0.024269	NA	European	Males and Females	2016	11820631	19273	NA	NA	Metabolites	Lipid	Kettunen	27005778	NA	SD	NA	M.LDL.CE	NA	<a href="https://www.uniprot.org/uniprot/NA" target="_blank">NA</a>	NA	NA	NA	NA	NA	NA	NA	NA	NA	NA	NA	NA	NA	NA	NA	NA	NA	NA	NA	NA	NA	NA	NA	NA	NA	NA	NA	NA	NA	NA	NA	NA	NA
Medical laboratory science	blood lipids and lipoproteins	NA	met-c-905	finn-b-AD_EO_EXMORE	Alzheimer<c3><95>s disease (Early onset) (more controls excluded)	Cholesterol esters in medium LDL	Simple mode	20	0.12554	0.332216	0.709703	-0.525604	0.776684	1.13376	0.591198	2.17425	1.13 (0.59,2.17)	overlaps null	0.273677	-0.082686	0.024269	NA	European	Males and Females	2016	11820631	19273	NA	NA	Metabolites	Lipid	Kettunen	27005778	NA	SD	NA	M.LDL.CE	NA	<a href="https://www.uniprot.org/uniprot/NA" target="_blank">NA</a>	NA	NA	NA	NA	NA	NA	NA	NA	NA	NA	NA	NA	NA	NA	NA	NA	NA	NA	NA	NA	NA	NA	NA	NA	NA	NA	NA	NA	NA	NA	NA	NA	NA
Medical laboratory science	blood lipids and lipoproteins	NA	met-c-905	finn-b-AD_EO_EXMORE	Alzheimer<c3><95>s disease (Early onset) (more controls excluded)	Cholesterol esters in medium LDL	Weighted mode	20	0.241572	0.266894	0.376735	-0.28154	0.764684	1.27325	0.754621	2.14831	1.27 (0.75,2.15)	overlaps null	0.273677	-0.082686	0.024269	NA	European	Males and Females	2016	11820631	19273	NA	NA	Metabolites	Lipid	Kettunen	27005778	NA	SD	NA	M.LDL.CE	NA	<a href="https://www.uniprot.org/uniprot/NA" target="_blank">NA</a>	NA	NA	NA	NA	NA	NA	NA	NA	NA	NA	NA	NA	NA	NA	NA	NA	NA	NA	NA	NA	NA	NA	NA	NA	NA	NA	NA	NA	NA	NA	NA	NA	NA
Medical laboratory science	blood lipids and lipoproteins	NA	met-c-905	finn-b-AD_EO_EXMORE	Alzheimer<c3><95>s disease (Early onset) (more controls excluded)	Cholesterol esters in medium LDL	Maximum likelihood	20	0.245679	0.129343	0.0575074	-0.00783382	0.499193	1.27849	0.992197	1.64739	1.28 (0.99,1.65)	overlaps null	0.273677	-0.082686	0.024269	NA	European	Males and Females	2016	11820631	19273	NA	NA	Metabolites	Lipid	Kettunen	27005778	NA	SD	NA	M.LDL.CE	NA	<a href="https://www.uniprot.org/uniprot/NA" target="_blank">NA</a>	NA	NA	NA	NA	NA	NA	NA	NA	NA	NA	NA	NA	NA	NA	NA	NA	NA	NA	NA	NA	NA	NA	NA	NA	NA	NA	NA	NA	NA	NA	NA	NA	NA
Medical laboratory science	blood lipids and lipoproteins	NA	met-c-905	finn-b-AD_EO_EXMORE	Alzheimer<c3><95>s disease (Early onset) (more controls excluded)	Cholesterol esters in medium LDL	Penalised weighted median	20	0.187229	0.215788	0.385586	-0.235716	0.610173	1.2059	0.790005	1.84075	1.21 (0.79,1.84)	overlaps null	0.273677	-0.082686	0.024269	NA	European	Males and Females	2016	11820631	19273	NA	NA	Metabolites	Lipid	Kettunen	27005778	NA	SD	NA	M.LDL.CE	NA	<a href="https://www.uniprot.org/uniprot/NA" target="_blank">NA</a>	NA	NA	NA	NA	NA	NA	NA	NA	NA	NA	NA	NA	NA	NA	NA	NA	NA	NA	NA	NA	NA	NA	NA	NA	NA	NA	NA	NA	NA	NA	NA	NA	NA
Medical laboratory science	blood lipids and lipoproteins	NA	met-c-906	finn-b-AD_EO_EXMORE	Alzheimer<c3><95>s disease (Early onset) (more controls excluded)	Total lipids in medium LDL	Inverse variance weighted	20	0.302661	0.155295	0.0513023	-0.00171715	0.607039	1.35346	0.998284	1.83499	1.35 (1,1.83)	overlaps null	0.0938297	-0.0287604	0.49038	NA	European	Males and Females	2016	11818458	19273	NA	NA	Metabolites	Lipid	Kettunen	27005778	NA	SD	NA	M.LDL.L	NA	<a href="https://www.uniprot.org/uniprot/NA" target="_blank">NA</a>	NA	NA	NA	NA	NA	NA	NA	NA	NA	NA	NA	NA	NA	NA	NA	NA	NA	NA	NA	NA	NA	NA	NA	NA	NA	NA	NA	NA	NA	NA	NA	NA	NA
Medical laboratory science	blood lipids and lipoproteins	NA	met-c-906	finn-b-AD_EO_EXMORE	Alzheimer<c3><95>s disease (Early onset) (more controls excluded)	Total lipids in medium LDL	MR Egger	20	0.44234	0.253237	0.0977224	-0.0540034	0.938684	1.55635	0.947429	2.55662	1.56 (0.95,2.56)	overlaps null	0.0938297	-0.0287604	0.49038	NA	European	Males and Females	2016	11818458	19273	NA	NA	Metabolites	Lipid	Kettunen	27005778	NA	SD	NA	M.LDL.L	NA	<a href="https://www.uniprot.org/uniprot/NA" target="_blank">NA</a>	NA	NA	NA	NA	NA	NA	NA	NA	NA	NA	NA	NA	NA	NA	NA	NA	NA	NA	NA	NA	NA	NA	NA	NA	NA	NA	NA	NA	NA	NA	NA	NA	NA
Medical laboratory science	blood lipids and lipoproteins	NA	met-c-906	finn-b-AD_EO_EXMORE	Alzheimer<c3><95>s disease (Early onset) (more controls excluded)	Total lipids in medium LDL	Weighted median	20	0.273199	0.205542	0.183793	-0.129663	0.676061	1.31416	0.878392	1.96612	1.31 (0.88,1.97)	overlaps null	0.0938297	-0.0287604	0.49038	NA	European	Males and Females	2016	11818458	19273	NA	NA	Metabolites	Lipid	Kettunen	27005778	NA	SD	NA	M.LDL.L	NA	<a href="https://www.uniprot.org/uniprot/NA" target="_blank">NA</a>	NA	NA	NA	NA	NA	NA	NA	NA	NA	NA	NA	NA	NA	NA	NA	NA	NA	NA	NA	NA	NA	NA	NA	NA	NA	NA	NA	NA	NA	NA	NA	NA	NA
Medical laboratory science	blood lipids and lipoproteins	NA	met-c-906	finn-b-AD_EO_EXMORE	Alzheimer<c3><95>s disease (Early onset) (more controls excluded)	Total lipids in medium LDL	Simple mode	20	0.12901	0.351172	0.717404	-0.559288	0.817307	1.1377	0.571616	2.26439	1.14 (0.57,2.26)	overlaps null	0.0938297	-0.0287604	0.49038	NA	European	Males and Females	2016	11818458	19273	NA	NA	Metabolites	Lipid	Kettunen	27005778	NA	SD	NA	M.LDL.L	NA	<a href="https://www.uniprot.org/uniprot/NA" target="_blank">NA</a>	NA	NA	NA	NA	NA	NA	NA	NA	NA	NA	NA	NA	NA	NA	NA	NA	NA	NA	NA	NA	NA	NA	NA	NA	NA	NA	NA	NA	NA	NA	NA	NA	NA
Medical laboratory science	blood lipids and lipoproteins	NA	met-c-906	finn-b-AD_EO_EXMORE	Alzheimer<c3><95>s disease (Early onset) (more controls excluded)	Total lipids in medium LDL	Weighted mode	20	0.238666	0.240879	0.334228	-0.233457	0.710789	1.26955	0.791792	2.0356	1.27 (0.79,2.04)	overlaps null	0.0938297	-0.0287604	0.49038	NA	European	Males and Females	2016	11818458	19273	NA	NA	Metabolites	Lipid	Kettunen	27005778	NA	SD	NA	M.LDL.L	NA	<a href="https://www.uniprot.org/uniprot/NA" target="_blank">NA</a>	NA	NA	NA	NA	NA	NA	NA	NA	NA	NA	NA	NA	NA	NA	NA	NA	NA	NA	NA	NA	NA	NA	NA	NA	NA	NA	NA	NA	NA	NA	NA	NA	NA
Medical laboratory science	blood lipids and lipoproteins	NA	met-c-906	finn-b-AD_EO_EXMORE	Alzheimer<c3><95>s disease (Early onset) (more controls excluded)	Total lipids in medium LDL	Maximum likelihood	20	0.3125	0.130367	0.0165266	0.0569802	0.568019	1.36684	1.05863	1.76477	1.37 (1.06,1.76)	positive	0.0938297	-0.0287604	0.49038	NA	European	Males and Females	2016	11818458	19273	NA	NA	Metabolites	Lipid	Kettunen	27005778	NA	SD	NA	M.LDL.L	NA	<a href="https://www.uniprot.org/uniprot/NA" target="_blank">NA</a>	NA	NA	NA	NA	NA	NA	NA	NA	NA	NA	NA	NA	NA	NA	NA	NA	NA	NA	NA	NA	NA	NA	NA	NA	NA	NA	NA	NA	NA	NA	NA	NA	NA
Medical laboratory science	blood lipids and lipoproteins	NA	met-c-906	finn-b-AD_EO_EXMORE	Alzheimer<c3><95>s disease (Early onset) (more controls excluded)	Total lipids in medium LDL	Penalised weighted median	20	0.202057	0.209474	0.334749	-0.208512	0.612626	1.22392	0.811791	1.84527	1.22 (0.81,1.85)	overlaps null	0.0938297	-0.0287604	0.49038	NA	European	Males and Females	2016	11818458	19273	NA	NA	Metabolites	Lipid	Kettunen	27005778	NA	SD	NA	M.LDL.L	NA	<a href="https://www.uniprot.org/uniprot/NA" target="_blank">NA</a>	NA	NA	NA	NA	NA	NA	NA	NA	NA	NA	NA	NA	NA	NA	NA	NA	NA	NA	NA	NA	NA	NA	NA	NA	NA	NA	NA	NA	NA	NA	NA	NA	NA
Medical laboratory science	blood lipids and lipoproteins	NA	met-c-907	finn-b-AD_EO_EXMORE	Alzheimer<c3><95>s disease (Early onset) (more controls excluded)	Concentration of medium LDL particles	Inverse variance weighted	20	0.300095	0.157488	0.0567136	-0.00858134	0.608772	1.34999	0.991455	1.83817	1.35 (0.99,1.84)	overlaps null	0.0893401	-0.0279497	0.508995	NA	European	Males and Females	2016	11818918	19273	NA	NA	Metabolites	Lipid	Kettunen	27005778	NA	SD	NA	M.LDL.P	NA	<a href="https://www.uniprot.org/uniprot/NA" target="_blank">NA</a>	NA	NA	NA	NA	NA	NA	NA	NA	NA	NA	NA	NA	NA	NA	NA	NA	NA	NA	NA	NA	NA	NA	NA	NA	NA	NA	NA	NA	NA	NA	NA	NA	NA
Medical laboratory science	blood lipids and lipoproteins	NA	met-c-907	finn-b-AD_EO_EXMORE	Alzheimer<c3><95>s disease (Early onset) (more controls excluded)	Concentration of medium LDL particles	MR Egger	20	0.438099	0.259778	0.108966	-0.0710651	0.947264	1.54976	0.931401	2.57864	1.55 (0.93,2.58)	overlaps null	0.0893401	-0.0279497	0.508995	NA	European	Males and Females	2016	11818918	19273	NA	NA	Metabolites	Lipid	Kettunen	27005778	NA	SD	NA	M.LDL.P	NA	<a href="https://www.uniprot.org/uniprot/NA" target="_blank">NA</a>	NA	NA	NA	NA	NA	NA	NA	NA	NA	NA	NA	NA	NA	NA	NA	NA	NA	NA	NA	NA	NA	NA	NA	NA	NA	NA	NA	NA	NA	NA	NA	NA	NA
Medical laboratory science	blood lipids and lipoproteins	NA	met-c-907	finn-b-AD_EO_EXMORE	Alzheimer<c3><95>s disease (Early onset) (more controls excluded)	Concentration of medium LDL particles	Weighted median	20	0.273308	0.203126	0.17846	-0.124818	0.671435	1.31431	0.882657	1.95704	1.31 (0.88,1.96)	overlaps null	0.0893401	-0.0279497	0.508995	NA	European	Males and Females	2016	11818918	19273	NA	NA	Metabolites	Lipid	Kettunen	27005778	NA	SD	NA	M.LDL.P	NA	<a href="https://www.uniprot.org/uniprot/NA" target="_blank">NA</a>	NA	NA	NA	NA	NA	NA	NA	NA	NA	NA	NA	NA	NA	NA	NA	NA	NA	NA	NA	NA	NA	NA	NA	NA	NA	NA	NA	NA	NA	NA	NA	NA	NA
Medical laboratory science	blood lipids and lipoproteins	NA	met-c-907	finn-b-AD_EO_EXMORE	Alzheimer<c3><95>s disease (Early onset) (more controls excluded)	Concentration of medium LDL particles	Simple mode	20	0.130134	0.346449	0.71136	-0.548907	0.809174	1.13898	0.577581	2.24605	1.14 (0.58,2.25)	overlaps null	0.0893401	-0.0279497	0.508995	NA	European	Males and Females	2016	11818918	19273	NA	NA	Metabolites	Lipid	Kettunen	27005778	NA	SD	NA	M.LDL.P	NA	<a href="https://www.uniprot.org/uniprot/NA" target="_blank">NA</a>	NA	NA	NA	NA	NA	NA	NA	NA	NA	NA	NA	NA	NA	NA	NA	NA	NA	NA	NA	NA	NA	NA	NA	NA	NA	NA	NA	NA	NA	NA	NA	NA	NA
Medical laboratory science	blood lipids and lipoproteins	NA	met-c-907	finn-b-AD_EO_EXMORE	Alzheimer<c3><95>s disease (Early onset) (more controls excluded)	Concentration of medium LDL particles	Weighted mode	20	0.227698	0.25335	0.380035	-0.268868	0.724265	1.25571	0.764244	2.06321	1.26 (0.76,2.06)	overlaps null	0.0893401	-0.0279497	0.508995	NA	European	Males and Females	2016	11818918	19273	NA	NA	Metabolites	Lipid	Kettunen	27005778	NA	SD	NA	M.LDL.P	NA	<a href="https://www.uniprot.org/uniprot/NA" target="_blank">NA</a>	NA	NA	NA	NA	NA	NA	NA	NA	NA	NA	NA	NA	NA	NA	NA	NA	NA	NA	NA	NA	NA	NA	NA	NA	NA	NA	NA	NA	NA	NA	NA	NA	NA
Medical laboratory science	blood lipids and lipoproteins	NA	met-c-907	finn-b-AD_EO_EXMORE	Alzheimer<c3><95>s disease (Early onset) (more controls excluded)	Concentration of medium LDL particles	Maximum likelihood	20	0.310708	0.131765	0.0183712	0.0524489	0.568966	1.36439	1.05385	1.76644	1.36 (1.05,1.77)	positive	0.0893401	-0.0279497	0.508995	NA	European	Males and Females	2016	11818918	19273	NA	NA	Metabolites	Lipid	Kettunen	27005778	NA	SD	NA	M.LDL.P	NA	<a href="https://www.uniprot.org/uniprot/NA" target="_blank">NA</a>	NA	NA	NA	NA	NA	NA	NA	NA	NA	NA	NA	NA	NA	NA	NA	NA	NA	NA	NA	NA	NA	NA	NA	NA	NA	NA	NA	NA	NA	NA	NA	NA	NA
Medical laboratory science	blood lipids and lipoproteins	NA	met-c-907	finn-b-AD_EO_EXMORE	Alzheimer<c3><95>s disease (Early onset) (more controls excluded)	Concentration of medium LDL particles	Penalised weighted median	20	0.193534	0.220221	0.379501	-0.238099	0.625166	1.21353	0.788125	1.86856	1.21 (0.79,1.87)	overlaps null	0.0893401	-0.0279497	0.508995	NA	European	Males and Females	2016	11818918	19273	NA	NA	Metabolites	Lipid	Kettunen	27005778	NA	SD	NA	M.LDL.P	NA	<a href="https://www.uniprot.org/uniprot/NA" target="_blank">NA</a>	NA	NA	NA	NA	NA	NA	NA	NA	NA	NA	NA	NA	NA	NA	NA	NA	NA	NA	NA	NA	NA	NA	NA	NA	NA	NA	NA	NA	NA	NA	NA	NA	NA
Medical laboratory science	blood lipids and lipoproteins	NA	met-c-933	finn-b-AD_EO_EXMORE	Alzheimer<c3><95>s disease (Early onset) (more controls excluded)	Serum total cholesterol	Inverse variance weighted	21	0.303624	0.176677	0.0857004	-0.0426625	0.649911	1.35476	0.958235	1.91537	1.35 (0.96,1.92)	overlaps null	0.114006	-0.0197238	0.591591	NA	European	Males and Females	2016	11855845	21491	NA	NA	Metabolites	Lipid	Kettunen	27005778	NA	SD	NA	Serum.C	NA	<a href="https://www.uniprot.org/uniprot/NA" target="_blank">NA</a>	NA	NA	NA	NA	NA	NA	NA	NA	NA	NA	NA	NA	NA	NA	NA	NA	NA	NA	NA	NA	NA	NA	NA	NA	NA	NA	NA	NA	NA	NA	NA	NA	NA
Medical laboratory science	blood lipids and lipoproteins	NA	met-c-933	finn-b-AD_EO_EXMORE	Alzheimer<c3><95>s disease (Early onset) (more controls excluded)	Serum total cholesterol	MR Egger	21	0.432579	0.296957	0.161526	-0.149458	1.01462	1.54123	0.861175	2.7583	1.54 (0.86,2.76)	overlaps null	0.114006	-0.0197238	0.591591	NA	European	Males and Females	2016	11855845	21491	NA	NA	Metabolites	Lipid	Kettunen	27005778	NA	SD	NA	Serum.C	NA	<a href="https://www.uniprot.org/uniprot/NA" target="_blank">NA</a>	NA	NA	NA	NA	NA	NA	NA	NA	NA	NA	NA	NA	NA	NA	NA	NA	NA	NA	NA	NA	NA	NA	NA	NA	NA	NA	NA	NA	NA	NA	NA	NA	NA
Medical laboratory science	blood lipids and lipoproteins	NA	met-c-933	finn-b-AD_EO_EXMORE	Alzheimer<c3><95>s disease (Early onset) (more controls excluded)	Serum total cholesterol	Weighted median	21	0.24073	0.239164	0.314152	-0.228031	0.709491	1.27218	0.7961	2.03296	1.27 (0.8,2.03)	overlaps null	0.114006	-0.0197238	0.591591	NA	European	Males and Females	2016	11855845	21491	NA	NA	Metabolites	Lipid	Kettunen	27005778	NA	SD	NA	Serum.C	NA	<a href="https://www.uniprot.org/uniprot/NA" target="_blank">NA</a>	NA	NA	NA	NA	NA	NA	NA	NA	NA	NA	NA	NA	NA	NA	NA	NA	NA	NA	NA	NA	NA	NA	NA	NA	NA	NA	NA	NA	NA	NA	NA	NA	NA
Medical laboratory science	blood lipids and lipoproteins	NA	met-c-933	finn-b-AD_EO_EXMORE	Alzheimer<c3><95>s disease (Early onset) (more controls excluded)	Serum total cholesterol	Simple mode	21	0.0430131	0.426183	0.920614	-0.792306	0.878333	1.04395	0.452799	2.40688	1.04 (0.45,2.41)	overlaps null	0.114006	-0.0197238	0.591591	NA	European	Males and Females	2016	11855845	21491	NA	NA	Metabolites	Lipid	Kettunen	27005778	NA	SD	NA	Serum.C	NA	<a href="https://www.uniprot.org/uniprot/NA" target="_blank">NA</a>	NA	NA	NA	NA	NA	NA	NA	NA	NA	NA	NA	NA	NA	NA	NA	NA	NA	NA	NA	NA	NA	NA	NA	NA	NA	NA	NA	NA	NA	NA	NA	NA	NA
Medical laboratory science	blood lipids and lipoproteins	NA	met-c-933	finn-b-AD_EO_EXMORE	Alzheimer<c3><95>s disease (Early onset) (more controls excluded)	Serum total cholesterol	Weighted mode	21	0.215619	0.358341	0.554123	-0.486728	0.917967	1.24063	0.614634	2.50419	1.24 (0.61,2.5)	overlaps null	0.114006	-0.0197238	0.591591	NA	European	Males and Females	2016	11855845	21491	NA	NA	Metabolites	Lipid	Kettunen	27005778	NA	SD	NA	Serum.C	NA	<a href="https://www.uniprot.org/uniprot/NA" target="_blank">NA</a>	NA	NA	NA	NA	NA	NA	NA	NA	NA	NA	NA	NA	NA	NA	NA	NA	NA	NA	NA	NA	NA	NA	NA	NA	NA	NA	NA	NA	NA	NA	NA	NA	NA
Medical laboratory science	blood lipids and lipoproteins	NA	met-c-933	finn-b-AD_EO_EXMORE	Alzheimer<c3><95>s disease (Early onset) (more controls excluded)	Serum total cholesterol	Maximum likelihood	21	0.31689	0.151845	0.0368939	0.0192746	0.614506	1.37285	1.01946	1.84874	1.37 (1.02,1.85)	positive	0.114006	-0.0197238	0.591591	NA	European	Males and Females	2016	11855845	21491	NA	NA	Metabolites	Lipid	Kettunen	27005778	NA	SD	NA	Serum.C	NA	<a href="https://www.uniprot.org/uniprot/NA" target="_blank">NA</a>	NA	NA	NA	NA	NA	NA	NA	NA	NA	NA	NA	NA	NA	NA	NA	NA	NA	NA	NA	NA	NA	NA	NA	NA	NA	NA	NA	NA	NA	NA	NA	NA	NA
Medical laboratory science	blood lipids and lipoproteins	NA	met-c-933	finn-b-AD_EO_EXMORE	Alzheimer<c3><95>s disease (Early onset) (more controls excluded)	Serum total cholesterol	Penalised weighted median	21	0.232056	0.241037	0.335679	-0.240378	0.704489	1.26119	0.786331	2.02281	1.26 (0.79,2.02)	overlaps null	0.114006	-0.0197238	0.591591	NA	European	Males and Females	2016	11855845	21491	NA	NA	Metabolites	Lipid	Kettunen	27005778	NA	SD	NA	Serum.C	NA	<a href="https://www.uniprot.org/uniprot/NA" target="_blank">NA</a>	NA	NA	NA	NA	NA	NA	NA	NA	NA	NA	NA	NA	NA	NA	NA	NA	NA	NA	NA	NA	NA	NA	NA	NA	NA	NA	NA	NA	NA	NA	NA	NA	NA
Molecular trait	amino acid	NA	met-d-Gln	finn-b-AD_EO_EXMORE	Alzheimer<c3><95>s disease (Early onset) (more controls excluded)	Glutamine	Inverse variance weighted	31	-0.164091	0.216901	0.449334	-0.589217	0.261035	0.848665	0.554762	1.29827	0.85 (0.55,1.3)	overlaps null	0.264846	0.00675784	0.764019	NA	European	Males and Females	2020	12321875	114750	NA	NA	Continuous	NA	Borges CM	NA	NA	NA	NA	NA	NA	<a href="https://www.uniprot.org/uniprot/NA" target="_blank">NA</a>	NA	NA	NA	NA	NA	NA	NA	NA	NA	NA	NA	NA	NA	NA	NA	NA	NA	NA	NA	NA	NA	NA	NA	NA	NA	NA	NA	NA	NA	NA	NA	NA	NA
Molecular trait	amino acid	NA	met-d-Gln	finn-b-AD_EO_EXMORE	Alzheimer<c3><95>s disease (Early onset) (more controls excluded)	Glutamine	MR Egger	31	-0.239078	0.331276	0.476266	-0.88838	0.410224	0.787353	0.411322	1.50715	0.79 (0.41,1.51)	overlaps null	0.264846	0.00675784	0.764019	NA	European	Males and Females	2020	12321875	114750	NA	NA	Continuous	NA	Borges CM	NA	NA	NA	NA	NA	NA	<a href="https://www.uniprot.org/uniprot/NA" target="_blank">NA</a>	NA	NA	NA	NA	NA	NA	NA	NA	NA	NA	NA	NA	NA	NA	NA	NA	NA	NA	NA	NA	NA	NA	NA	NA	NA	NA	NA	NA	NA	NA	NA	NA	NA
Molecular trait	amino acid	NA	met-d-Gln	finn-b-AD_EO_EXMORE	Alzheimer<c3><95>s disease (Early onset) (more controls excluded)	Glutamine	Weighted median	31	-0.282066	0.276193	0.307129	-0.823404	0.259272	0.754224	0.438935	1.29599	0.75 (0.44,1.3)	overlaps null	0.264846	0.00675784	0.764019	NA	European	Males and Females	2020	12321875	114750	NA	NA	Continuous	NA	Borges CM	NA	NA	NA	NA	NA	NA	<a href="https://www.uniprot.org/uniprot/NA" target="_blank">NA</a>	NA	NA	NA	NA	NA	NA	NA	NA	NA	NA	NA	NA	NA	NA	NA	NA	NA	NA	NA	NA	NA	NA	NA	NA	NA	NA	NA	NA	NA	NA	NA	NA	NA
Molecular trait	amino acid	NA	met-d-Gln	finn-b-AD_EO_EXMORE	Alzheimer<c3><95>s disease (Early onset) (more controls excluded)	Glutamine	Simple mode	31	-0.0918384	0.492927	0.853454	-1.05798	0.874299	0.912253	0.347158	2.39719	0.91 (0.35,2.4)	overlaps null	0.264846	0.00675784	0.764019	NA	European	Males and Females	2020	12321875	114750	NA	NA	Continuous	NA	Borges CM	NA	NA	NA	NA	NA	NA	<a href="https://www.uniprot.org/uniprot/NA" target="_blank">NA</a>	NA	NA	NA	NA	NA	NA	NA	NA	NA	NA	NA	NA	NA	NA	NA	NA	NA	NA	NA	NA	NA	NA	NA	NA	NA	NA	NA	NA	NA	NA	NA	NA	NA
Molecular trait	amino acid	NA	met-d-Gln	finn-b-AD_EO_EXMORE	Alzheimer<c3><95>s disease (Early onset) (more controls excluded)	Glutamine	Weighted mode	31	-0.253945	0.256833	0.330691	-0.757339	0.249448	0.775734	0.468913	1.28332	0.78 (0.47,1.28)	overlaps null	0.264846	0.00675784	0.764019	NA	European	Males and Females	2020	12321875	114750	NA	NA	Continuous	NA	Borges CM	NA	NA	NA	NA	NA	NA	<a href="https://www.uniprot.org/uniprot/NA" target="_blank">NA</a>	NA	NA	NA	NA	NA	NA	NA	NA	NA	NA	NA	NA	NA	NA	NA	NA	NA	NA	NA	NA	NA	NA	NA	NA	NA	NA	NA	NA	NA	NA	NA	NA	NA
Molecular trait	amino acid	NA	met-d-Gln	finn-b-AD_EO_EXMORE	Alzheimer<c3><95>s disease (Early onset) (more controls excluded)	Glutamine	Maximum likelihood	31	-0.165006	0.203232	0.416844	-0.563342	0.233329	0.847888	0.569304	1.2628	0.85 (0.57,1.26)	overlaps null	0.264846	0.00675784	0.764019	NA	European	Males and Females	2020	12321875	114750	NA	NA	Continuous	NA	Borges CM	NA	NA	NA	NA	NA	NA	<a href="https://www.uniprot.org/uniprot/NA" target="_blank">NA</a>	NA	NA	NA	NA	NA	NA	NA	NA	NA	NA	NA	NA	NA	NA	NA	NA	NA	NA	NA	NA	NA	NA	NA	NA	NA	NA	NA	NA	NA	NA	NA	NA	NA
Molecular trait	amino acid	NA	met-d-Gln	finn-b-AD_EO_EXMORE	Alzheimer<c3><95>s disease (Early onset) (more controls excluded)	Glutamine	Penalised weighted median	31	-0.282119	0.279951	0.313576	-0.830823	0.266584	0.754184	0.435691	1.3055	0.75 (0.44,1.31)	overlaps null	0.264846	0.00675784	0.764019	NA	European	Males and Females	2020	12321875	114750	NA	NA	Continuous	NA	Borges CM	NA	NA	NA	NA	NA	NA	<a href="https://www.uniprot.org/uniprot/NA" target="_blank">NA</a>	NA	NA	NA	NA	NA	NA	NA	NA	NA	NA	NA	NA	NA	NA	NA	NA	NA	NA	NA	NA	NA	NA	NA	NA	NA	NA	NA	NA	NA	NA	NA	NA	NA
Medical laboratory science	blood lipids and lipoproteins	NA	met-d-L_LDL_C_pct	finn-b-AD_EO_EXMORE	Alzheimer<c3><95>s disease (Early onset) (more controls excluded)	Cholesterol to total lipids ratio in large LDL	Inverse variance weighted	53	0.249984	0.32457	0.441181	-0.386173	0.88614	1.284	0.679653	2.42575	1.28 (0.68,2.43)	overlaps null	5.09e-07	-0.0501256	0.161603	NA	European	Males and Females	2020	12321875	115078	NA	NA	Continuous	NA	Borges CM	NA	NA	NA	NA	NA	NA	<a href="https://www.uniprot.org/uniprot/NA" target="_blank">NA</a>	NA	NA	NA	NA	NA	NA	NA	NA	NA	NA	NA	NA	NA	NA	NA	NA	NA	NA	NA	NA	NA	NA	NA	NA	NA	NA	NA	NA	NA	NA	NA	NA	NA
Medical laboratory science	blood lipids and lipoproteins	NA	met-d-L_LDL_C_pct	finn-b-AD_EO_EXMORE	Alzheimer<c3><95>s disease (Early onset) (more controls excluded)	Cholesterol to total lipids ratio in large LDL	MR Egger	53	1.11289	0.687339	0.11159	-0.2343	2.46007	3.04313	0.791125	11.7056	3.04 (0.79,11.71)	overlaps null	5.09e-07	-0.0501256	0.161603	NA	European	Males and Females	2020	12321875	115078	NA	NA	Continuous	NA	Borges CM	NA	NA	NA	NA	NA	NA	<a href="https://www.uniprot.org/uniprot/NA" target="_blank">NA</a>	NA	NA	NA	NA	NA	NA	NA	NA	NA	NA	NA	NA	NA	NA	NA	NA	NA	NA	NA	NA	NA	NA	NA	NA	NA	NA	NA	NA	NA	NA	NA	NA	NA
Medical laboratory science	blood lipids and lipoproteins	NA	met-d-L_LDL_C_pct	finn-b-AD_EO_EXMORE	Alzheimer<c3><95>s disease (Early onset) (more controls excluded)	Cholesterol to total lipids ratio in large LDL	Weighted median	53	0.352178	0.354421	0.320383	-0.342487	1.04684	1.42216	0.710002	2.84865	1.42 (0.71,2.85)	overlaps null	5.09e-07	-0.0501256	0.161603	NA	European	Males and Females	2020	12321875	115078	NA	NA	Continuous	NA	Borges CM	NA	NA	NA	NA	NA	NA	<a href="https://www.uniprot.org/uniprot/NA" target="_blank">NA</a>	NA	NA	NA	NA	NA	NA	NA	NA	NA	NA	NA	NA	NA	NA	NA	NA	NA	NA	NA	NA	NA	NA	NA	NA	NA	NA	NA	NA	NA	NA	NA	NA	NA
Medical laboratory science	blood lipids and lipoproteins	NA	met-d-L_LDL_C_pct	finn-b-AD_EO_EXMORE	Alzheimer<c3><95>s disease (Early onset) (more controls excluded)	Cholesterol to total lipids ratio in large LDL	Simple mode	53	-1.03883	0.768666	0.182396	-2.54541	0.467759	0.353869	0.0784406	1.59641	0.35 (0.08,1.6)	overlaps null	5.09e-07	-0.0501256	0.161603	NA	European	Males and Females	2020	12321875	115078	NA	NA	Continuous	NA	Borges CM	NA	NA	NA	NA	NA	NA	<a href="https://www.uniprot.org/uniprot/NA" target="_blank">NA</a>	NA	NA	NA	NA	NA	NA	NA	NA	NA	NA	NA	NA	NA	NA	NA	NA	NA	NA	NA	NA	NA	NA	NA	NA	NA	NA	NA	NA	NA	NA	NA	NA	NA
Medical laboratory science	blood lipids and lipoproteins	NA	met-d-L_LDL_C_pct	finn-b-AD_EO_EXMORE	Alzheimer<c3><95>s disease (Early onset) (more controls excluded)	Cholesterol to total lipids ratio in large LDL	Weighted mode	53	0.270761	0.520519	0.60515	-0.749456	1.29098	1.31096	0.472624	3.63634	1.31 (0.47,3.64)	overlaps null	5.09e-07	-0.0501256	0.161603	NA	European	Males and Females	2020	12321875	115078	NA	NA	Continuous	NA	Borges CM	NA	NA	NA	NA	NA	NA	<a href="https://www.uniprot.org/uniprot/NA" target="_blank">NA</a>	NA	NA	NA	NA	NA	NA	NA	NA	NA	NA	NA	NA	NA	NA	NA	NA	NA	NA	NA	NA	NA	NA	NA	NA	NA	NA	NA	NA	NA	NA	NA	NA	NA
Medical laboratory science	blood lipids and lipoproteins	NA	met-d-L_LDL_C_pct	finn-b-AD_EO_EXMORE	Alzheimer<c3><95>s disease (Early onset) (more controls excluded)	Cholesterol to total lipids ratio in large LDL	Maximum likelihood	53	0.254443	0.21795	0.243034	-0.172739	0.681625	1.28974	0.841357	1.97709	1.29 (0.84,1.98)	overlaps null	5.09e-07	-0.0501256	0.161603	NA	European	Males and Females	2020	12321875	115078	NA	NA	Continuous	NA	Borges CM	NA	NA	NA	NA	NA	NA	<a href="https://www.uniprot.org/uniprot/NA" target="_blank">NA</a>	NA	NA	NA	NA	NA	NA	NA	NA	NA	NA	NA	NA	NA	NA	NA	NA	NA	NA	NA	NA	NA	NA	NA	NA	NA	NA	NA	NA	NA	NA	NA	NA	NA
Medical laboratory science	blood lipids and lipoproteins	NA	met-d-L_LDL_C_pct	finn-b-AD_EO_EXMORE	Alzheimer<c3><95>s disease (Early onset) (more controls excluded)	Cholesterol to total lipids ratio in large LDL	Penalised weighted median	53	0.430735	0.362671	0.234962	-0.280101	1.14157	1.53839	0.755708	3.13169	1.54 (0.76,3.13)	overlaps null	5.09e-07	-0.0501256	0.161603	NA	European	Males and Females	2020	12321875	115078	NA	NA	Continuous	NA	Borges CM	NA	NA	NA	NA	NA	NA	<a href="https://www.uniprot.org/uniprot/NA" target="_blank">NA</a>	NA	NA	NA	NA	NA	NA	NA	NA	NA	NA	NA	NA	NA	NA	NA	NA	NA	NA	NA	NA	NA	NA	NA	NA	NA	NA	NA	NA	NA	NA	NA	NA	NA
Medical laboratory science	blood lipids and lipoproteins	NA	met-d-L_LDL_FC	finn-b-AD_EO_EXMORE	Alzheimer<c3><95>s disease (Early onset) (more controls excluded)	Free cholesterol in large LDL	Inverse variance weighted	49	0.360154	0.294	0.22057	-0.216086	0.936395	1.43355	0.805666	2.55077	1.43 (0.81,2.55)	overlaps null	5.26e-06	-0.0474024	0.0809733	NA	European	Males and Females	2020	12321875	115078	NA	NA	Continuous	NA	Borges CM	NA	NA	NA	NA	NA	NA	<a href="https://www.uniprot.org/uniprot/NA" target="_blank">NA</a>	NA	NA	NA	NA	NA	NA	NA	NA	NA	NA	NA	NA	NA	NA	NA	NA	NA	NA	NA	NA	NA	NA	NA	NA	NA	NA	NA	NA	NA	NA	NA	NA	NA
Medical laboratory science	blood lipids and lipoproteins	NA	met-d-L_LDL_FC	finn-b-AD_EO_EXMORE	Alzheimer<c3><95>s disease (Early onset) (more controls excluded)	Free cholesterol in large LDL	MR Egger	49	1.07242	0.492122	0.0343648	0.107863	2.03698	2.92245	1.1139	7.66744	2.92 (1.11,7.67)	positive	5.26e-06	-0.0474024	0.0809733	NA	European	Males and Females	2020	12321875	115078	NA	NA	Continuous	NA	Borges CM	NA	NA	NA	NA	NA	NA	<a href="https://www.uniprot.org/uniprot/NA" target="_blank">NA</a>	NA	NA	NA	NA	NA	NA	NA	NA	NA	NA	NA	NA	NA	NA	NA	NA	NA	NA	NA	NA	NA	NA	NA	NA	NA	NA	NA	NA	NA	NA	NA	NA	NA
Medical laboratory science	blood lipids and lipoproteins	NA	met-d-L_LDL_FC	finn-b-AD_EO_EXMORE	Alzheimer<c3><95>s disease (Early onset) (more controls excluded)	Free cholesterol in large LDL	Weighted median	49	0.308531	0.316773	0.330066	-0.312344	0.929406	1.36142	0.731729	2.533	1.36 (0.73,2.53)	overlaps null	5.26e-06	-0.0474024	0.0809733	NA	European	Males and Females	2020	12321875	115078	NA	NA	Continuous	NA	Borges CM	NA	NA	NA	NA	NA	NA	<a href="https://www.uniprot.org/uniprot/NA" target="_blank">NA</a>	NA	NA	NA	NA	NA	NA	NA	NA	NA	NA	NA	NA	NA	NA	NA	NA	NA	NA	NA	NA	NA	NA	NA	NA	NA	NA	NA	NA	NA	NA	NA	NA	NA
Medical laboratory science	blood lipids and lipoproteins	NA	met-d-L_LDL_FC	finn-b-AD_EO_EXMORE	Alzheimer<c3><95>s disease (Early onset) (more controls excluded)	Free cholesterol in large LDL	Simple mode	49	-0.636371	0.520431	0.227384	-1.65642	0.383674	0.529209	0.190822	1.46767	0.53 (0.19,1.47)	overlaps null	5.26e-06	-0.0474024	0.0809733	NA	European	Males and Females	2020	12321875	115078	NA	NA	Continuous	NA	Borges CM	NA	NA	NA	NA	NA	NA	<a href="https://www.uniprot.org/uniprot/NA" target="_blank">NA</a>	NA	NA	NA	NA	NA	NA	NA	NA	NA	NA	NA	NA	NA	NA	NA	NA	NA	NA	NA	NA	NA	NA	NA	NA	NA	NA	NA	NA	NA	NA	NA	NA	NA
Medical laboratory science	blood lipids and lipoproteins	NA	met-d-L_LDL_FC	finn-b-AD_EO_EXMORE	Alzheimer<c3><95>s disease (Early onset) (more controls excluded)	Free cholesterol in large LDL	Weighted mode	49	0.022832	0.295972	0.938831	-0.557273	0.602937	1.02309	0.572769	1.82748	1.02 (0.57,1.83)	overlaps null	5.26e-06	-0.0474024	0.0809733	NA	European	Males and Females	2020	12321875	115078	NA	NA	Continuous	NA	Borges CM	NA	NA	NA	NA	NA	NA	<a href="https://www.uniprot.org/uniprot/NA" target="_blank">NA</a>	NA	NA	NA	NA	NA	NA	NA	NA	NA	NA	NA	NA	NA	NA	NA	NA	NA	NA	NA	NA	NA	NA	NA	NA	NA	NA	NA	NA	NA	NA	NA	NA	NA
Medical laboratory science	blood lipids and lipoproteins	NA	met-d-L_LDL_FC	finn-b-AD_EO_EXMORE	Alzheimer<c3><95>s disease (Early onset) (more controls excluded)	Free cholesterol in large LDL	Maximum likelihood	49	0.366584	0.201462	0.0688174	-0.028282	0.76145	1.4428	0.972114	2.14138	1.44 (0.97,2.14)	overlaps null	5.26e-06	-0.0474024	0.0809733	NA	European	Males and Females	2020	12321875	115078	NA	NA	Continuous	NA	Borges CM	NA	NA	NA	NA	NA	NA	<a href="https://www.uniprot.org/uniprot/NA" target="_blank">NA</a>	NA	NA	NA	NA	NA	NA	NA	NA	NA	NA	NA	NA	NA	NA	NA	NA	NA	NA	NA	NA	NA	NA	NA	NA	NA	NA	NA	NA	NA	NA	NA	NA	NA
Medical laboratory science	blood lipids and lipoproteins	NA	met-d-L_LDL_FC	finn-b-AD_EO_EXMORE	Alzheimer<c3><95>s disease (Early onset) (more controls excluded)	Free cholesterol in large LDL	Penalised weighted median	49	-0.0886645	0.299063	0.766868	-0.674828	0.497499	0.915153	0.509244	1.6446	0.92 (0.51,1.64)	overlaps null	5.26e-06	-0.0474024	0.0809733	NA	European	Males and Females	2020	12321875	115078	NA	NA	Continuous	NA	Borges CM	NA	NA	NA	NA	NA	NA	<a href="https://www.uniprot.org/uniprot/NA" target="_blank">NA</a>	NA	NA	NA	NA	NA	NA	NA	NA	NA	NA	NA	NA	NA	NA	NA	NA	NA	NA	NA	NA	NA	NA	NA	NA	NA	NA	NA	NA	NA	NA	NA	NA	NA
Medical laboratory science	blood lipids and lipoproteins	NA	met-d-L_LDL_PL	finn-b-AD_EO_EXMORE	Alzheimer<c3><95>s disease (Early onset) (more controls excluded)	Phospholipids in large LDL	Inverse variance weighted	41	0.249135	0.312677	0.425578	-0.363712	0.861983	1.28292	0.695091	2.36785	1.28 (0.7,2.37)	overlaps null	2.13e-05	-0.0284728	0.326817	NA	European	Males and Females	2020	12321875	115078	NA	NA	Continuous	NA	Borges CM	NA	NA	NA	NA	NA	NA	<a href="https://www.uniprot.org/uniprot/NA" target="_blank">NA</a>	NA	NA	NA	NA	NA	NA	NA	NA	NA	NA	NA	NA	NA	NA	NA	NA	NA	NA	NA	NA	NA	NA	NA	NA	NA	NA	NA	NA	NA	NA	NA	NA	NA
Medical laboratory science	blood lipids and lipoproteins	NA	met-d-L_LDL_PL	finn-b-AD_EO_EXMORE	Alzheimer<c3><95>s disease (Early onset) (more controls excluded)	Phospholipids in large LDL	MR Egger	41	0.667131	0.524388	0.210833	-0.36067	1.69493	1.94864	0.697209	5.44627	1.95 (0.7,5.45)	overlaps null	2.13e-05	-0.0284728	0.326817	NA	European	Males and Females	2020	12321875	115078	NA	NA	Continuous	NA	Borges CM	NA	NA	NA	NA	NA	NA	<a href="https://www.uniprot.org/uniprot/NA" target="_blank">NA</a>	NA	NA	NA	NA	NA	NA	NA	NA	NA	NA	NA	NA	NA	NA	NA	NA	NA	NA	NA	NA	NA	NA	NA	NA	NA	NA	NA	NA	NA	NA	NA	NA	NA
Medical laboratory science	blood lipids and lipoproteins	NA	met-d-L_LDL_PL	finn-b-AD_EO_EXMORE	Alzheimer<c3><95>s disease (Early onset) (more controls excluded)	Phospholipids in large LDL	Weighted median	41	0.139999	0.319823	0.661577	-0.486855	0.766852	1.15027	0.614556	2.15298	1.15 (0.61,2.15)	overlaps null	2.13e-05	-0.0284728	0.326817	NA	European	Males and Females	2020	12321875	115078	NA	NA	Continuous	NA	Borges CM	NA	NA	NA	NA	NA	NA	<a href="https://www.uniprot.org/uniprot/NA" target="_blank">NA</a>	NA	NA	NA	NA	NA	NA	NA	NA	NA	NA	NA	NA	NA	NA	NA	NA	NA	NA	NA	NA	NA	NA	NA	NA	NA	NA	NA	NA	NA	NA	NA	NA	NA
Medical laboratory science	blood lipids and lipoproteins	NA	met-d-L_LDL_PL	finn-b-AD_EO_EXMORE	Alzheimer<c3><95>s disease (Early onset) (more controls excluded)	Phospholipids in large LDL	Simple mode	41	-0.402665	0.517715	0.441279	-1.41739	0.612056	0.668536	0.242347	1.84422	0.67 (0.24,1.84)	overlaps null	2.13e-05	-0.0284728	0.326817	NA	European	Males and Females	2020	12321875	115078	NA	NA	Continuous	NA	Borges CM	NA	NA	NA	NA	NA	NA	<a href="https://www.uniprot.org/uniprot/NA" target="_blank">NA</a>	NA	NA	NA	NA	NA	NA	NA	NA	NA	NA	NA	NA	NA	NA	NA	NA	NA	NA	NA	NA	NA	NA	NA	NA	NA	NA	NA	NA	NA	NA	NA	NA	NA
Medical laboratory science	blood lipids and lipoproteins	NA	met-d-L_LDL_PL	finn-b-AD_EO_EXMORE	Alzheimer<c3><95>s disease (Early onset) (more controls excluded)	Phospholipids in large LDL	Weighted mode	41	0.0371996	0.313675	0.906191	-0.577603	0.652002	1.0379	0.561242	1.91938	1.04 (0.56,1.92)	overlaps null	2.13e-05	-0.0284728	0.326817	NA	European	Males and Females	2020	12321875	115078	NA	NA	Continuous	NA	Borges CM	NA	NA	NA	NA	NA	NA	<a href="https://www.uniprot.org/uniprot/NA" target="_blank">NA</a>	NA	NA	NA	NA	NA	NA	NA	NA	NA	NA	NA	NA	NA	NA	NA	NA	NA	NA	NA	NA	NA	NA	NA	NA	NA	NA	NA	NA	NA	NA	NA	NA	NA
Medical laboratory science	blood lipids and lipoproteins	NA	met-d-L_LDL_PL	finn-b-AD_EO_EXMORE	Alzheimer<c3><95>s disease (Early onset) (more controls excluded)	Phospholipids in large LDL	Maximum likelihood	41	0.254122	0.212996	0.232837	-0.163351	0.671595	1.28933	0.849293	1.95736	1.29 (0.85,1.96)	overlaps null	2.13e-05	-0.0284728	0.326817	NA	European	Males and Females	2020	12321875	115078	NA	NA	Continuous	NA	Borges CM	NA	NA	NA	NA	NA	NA	<a href="https://www.uniprot.org/uniprot/NA" target="_blank">NA</a>	NA	NA	NA	NA	NA	NA	NA	NA	NA	NA	NA	NA	NA	NA	NA	NA	NA	NA	NA	NA	NA	NA	NA	NA	NA	NA	NA	NA	NA	NA	NA	NA	NA
Medical laboratory science	blood lipids and lipoproteins	NA	met-d-L_LDL_PL	finn-b-AD_EO_EXMORE	Alzheimer<c3><95>s disease (Early onset) (more controls excluded)	Phospholipids in large LDL	Penalised weighted median	41	-0.0163159	0.3073	0.957657	-0.618625	0.585993	0.983816	0.538685	1.79677	0.98 (0.54,1.8)	overlaps null	2.13e-05	-0.0284728	0.326817	NA	European	Males and Females	2020	12321875	115078	NA	NA	Continuous	NA	Borges CM	NA	NA	NA	NA	NA	NA	<a href="https://www.uniprot.org/uniprot/NA" target="_blank">NA</a>	NA	NA	NA	NA	NA	NA	NA	NA	NA	NA	NA	NA	NA	NA	NA	NA	NA	NA	NA	NA	NA	NA	NA	NA	NA	NA	NA	NA	NA	NA	NA	NA	NA
Medical laboratory science	blood lipids and lipoproteins	NA	met-d-LDL_FC	finn-b-AD_EO_EXMORE	Alzheimer<c3><95>s disease (Early onset) (more controls excluded)	Free cholesterol in LDL	Inverse variance weighted	46	0.465442	0.296499	0.116463	-0.115695	1.04658	1.59272	0.890747	2.84789	1.59 (0.89,2.85)	overlaps null	1.01e-05	-0.0424126	0.143358	NA	European	Males and Females	2020	12321875	115078	NA	NA	Continuous	NA	Borges CM	NA	NA	NA	NA	NA	NA	<a href="https://www.uniprot.org/uniprot/NA" target="_blank">NA</a>	NA	NA	NA	NA	NA	NA	NA	NA	NA	NA	NA	NA	NA	NA	NA	NA	NA	NA	NA	NA	NA	NA	NA	NA	NA	NA	NA	NA	NA	NA	NA	NA	NA
Medical laboratory science	blood lipids and lipoproteins	NA	met-d-LDL_FC	finn-b-AD_EO_EXMORE	Alzheimer<c3><95>s disease (Early onset) (more controls excluded)	Free cholesterol in LDL	MR Egger	46	1.06052	0.495072	0.0377539	0.0901806	2.03086	2.88788	1.09437	7.62067	2.89 (1.09,7.62)	positive	1.01e-05	-0.0424126	0.143358	NA	European	Males and Females	2020	12321875	115078	NA	NA	Continuous	NA	Borges CM	NA	NA	NA	NA	NA	NA	<a href="https://www.uniprot.org/uniprot/NA" target="_blank">NA</a>	NA	NA	NA	NA	NA	NA	NA	NA	NA	NA	NA	NA	NA	NA	NA	NA	NA	NA	NA	NA	NA	NA	NA	NA	NA	NA	NA	NA	NA	NA	NA	NA	NA
Medical laboratory science	blood lipids and lipoproteins	NA	met-d-LDL_FC	finn-b-AD_EO_EXMORE	Alzheimer<c3><95>s disease (Early onset) (more controls excluded)	Free cholesterol in LDL	Weighted median	46	0.222353	0.30729	0.469317	-0.379936	0.824642	1.24901	0.683905	2.28106	1.25 (0.68,2.28)	overlaps null	1.01e-05	-0.0424126	0.143358	NA	European	Males and Females	2020	12321875	115078	NA	NA	Continuous	NA	Borges CM	NA	NA	NA	NA	NA	NA	<a href="https://www.uniprot.org/uniprot/NA" target="_blank">NA</a>	NA	NA	NA	NA	NA	NA	NA	NA	NA	NA	NA	NA	NA	NA	NA	NA	NA	NA	NA	NA	NA	NA	NA	NA	NA	NA	NA	NA	NA	NA	NA	NA	NA
Medical laboratory science	blood lipids and lipoproteins	NA	met-d-LDL_FC	finn-b-AD_EO_EXMORE	Alzheimer<c3><95>s disease (Early onset) (more controls excluded)	Free cholesterol in LDL	Simple mode	46	-0.718465	0.529027	0.181207	-1.75536	0.318428	0.4875	0.172845	1.37496	0.49 (0.17,1.37)	overlaps null	1.01e-05	-0.0424126	0.143358	NA	European	Males and Females	2020	12321875	115078	NA	NA	Continuous	NA	Borges CM	NA	NA	NA	NA	NA	NA	<a href="https://www.uniprot.org/uniprot/NA" target="_blank">NA</a>	NA	NA	NA	NA	NA	NA	NA	NA	NA	NA	NA	NA	NA	NA	NA	NA	NA	NA	NA	NA	NA	NA	NA	NA	NA	NA	NA	NA	NA	NA	NA	NA	NA
Medical laboratory science	blood lipids and lipoproteins	NA	met-d-LDL_FC	finn-b-AD_EO_EXMORE	Alzheimer<c3><95>s disease (Early onset) (more controls excluded)	Free cholesterol in LDL	Weighted mode	46	0.0200817	0.321433	0.950461	-0.609928	0.650091	1.02028	0.54339	1.91572	1.02 (0.54,1.92)	overlaps null	1.01e-05	-0.0424126	0.143358	NA	European	Males and Females	2020	12321875	115078	NA	NA	Continuous	NA	Borges CM	NA	NA	NA	NA	NA	NA	<a href="https://www.uniprot.org/uniprot/NA" target="_blank">NA</a>	NA	NA	NA	NA	NA	NA	NA	NA	NA	NA	NA	NA	NA	NA	NA	NA	NA	NA	NA	NA	NA	NA	NA	NA	NA	NA	NA	NA	NA	NA	NA	NA	NA
Medical laboratory science	blood lipids and lipoproteins	NA	met-d-LDL_FC	finn-b-AD_EO_EXMORE	Alzheimer<c3><95>s disease (Early onset) (more controls excluded)	Free cholesterol in LDL	Maximum likelihood	46	0.471824	0.203314	0.0203047	0.0733289	0.870319	1.60292	1.07608	2.38767	1.6 (1.08,2.39)	positive	1.01e-05	-0.0424126	0.143358	NA	European	Males and Females	2020	12321875	115078	NA	NA	Continuous	NA	Borges CM	NA	NA	NA	NA	NA	NA	<a href="https://www.uniprot.org/uniprot/NA" target="_blank">NA</a>	NA	NA	NA	NA	NA	NA	NA	NA	NA	NA	NA	NA	NA	NA	NA	NA	NA	NA	NA	NA	NA	NA	NA	NA	NA	NA	NA	NA	NA	NA	NA	NA	NA
Medical laboratory science	blood lipids and lipoproteins	NA	met-d-LDL_FC	finn-b-AD_EO_EXMORE	Alzheimer<c3><95>s disease (Early onset) (more controls excluded)	Free cholesterol in LDL	Penalised weighted median	46	-0.0669754	0.302057	0.824523	-0.659007	0.525057	0.935218	0.517365	1.69055	0.94 (0.52,1.69)	overlaps null	1.01e-05	-0.0424126	0.143358	NA	European	Males and Females	2020	12321875	115078	NA	NA	Continuous	NA	Borges CM	NA	NA	NA	NA	NA	NA	<a href="https://www.uniprot.org/uniprot/NA" target="_blank">NA</a>	NA	NA	NA	NA	NA	NA	NA	NA	NA	NA	NA	NA	NA	NA	NA	NA	NA	NA	NA	NA	NA	NA	NA	NA	NA	NA	NA	NA	NA	NA	NA	NA	NA
Medical laboratory science	blood lipids and lipoproteins	NA	met-d-LDL_PL	finn-b-AD_EO_EXMORE	Alzheimer<c3><95>s disease (Early onset) (more controls excluded)	Phospholipids in LDL	Inverse variance weighted	43	0.308849	0.290687	0.288017	-0.260897	0.878595	1.36186	0.770361	2.40751	1.36 (0.77,2.41)	overlaps null	9.44e-05	-0.0180645	0.506377	NA	European	Males and Females	2020	12321875	115078	NA	NA	Continuous	NA	Borges CM	NA	NA	NA	NA	NA	NA	<a href="https://www.uniprot.org/uniprot/NA" target="_blank">NA</a>	NA	NA	NA	NA	NA	NA	NA	NA	NA	NA	NA	NA	NA	NA	NA	NA	NA	NA	NA	NA	NA	NA	NA	NA	NA	NA	NA	NA	NA	NA	NA	NA	NA
Medical laboratory science	blood lipids and lipoproteins	NA	met-d-LDL_PL	finn-b-AD_EO_EXMORE	Alzheimer<c3><95>s disease (Early onset) (more controls excluded)	Phospholipids in LDL	MR Egger	43	0.572162	0.489796	0.249489	-0.387838	1.53216	1.77209	0.678522	4.62817	1.77 (0.68,4.63)	overlaps null	9.44e-05	-0.0180645	0.506377	NA	European	Males and Females	2020	12321875	115078	NA	NA	Continuous	NA	Borges CM	NA	NA	NA	NA	NA	NA	<a href="https://www.uniprot.org/uniprot/NA" target="_blank">NA</a>	NA	NA	NA	NA	NA	NA	NA	NA	NA	NA	NA	NA	NA	NA	NA	NA	NA	NA	NA	NA	NA	NA	NA	NA	NA	NA	NA	NA	NA	NA	NA	NA	NA
Medical laboratory science	blood lipids and lipoproteins	NA	met-d-LDL_PL	finn-b-AD_EO_EXMORE	Alzheimer<c3><95>s disease (Early onset) (more controls excluded)	Phospholipids in LDL	Weighted median	43	0.205104	0.305372	0.501805	-0.393425	0.803633	1.22765	0.674742	2.23364	1.23 (0.67,2.23)	overlaps null	9.44e-05	-0.0180645	0.506377	NA	European	Males and Females	2020	12321875	115078	NA	NA	Continuous	NA	Borges CM	NA	NA	NA	NA	NA	NA	<a href="https://www.uniprot.org/uniprot/NA" target="_blank">NA</a>	NA	NA	NA	NA	NA	NA	NA	NA	NA	NA	NA	NA	NA	NA	NA	NA	NA	NA	NA	NA	NA	NA	NA	NA	NA	NA	NA	NA	NA	NA	NA	NA	NA
Medical laboratory science	blood lipids and lipoproteins	NA	met-d-LDL_PL	finn-b-AD_EO_EXMORE	Alzheimer<c3><95>s disease (Early onset) (more controls excluded)	Phospholipids in LDL	Simple mode	43	-0.299889	0.556445	0.592775	-1.39052	0.790743	0.7409	0.248946	2.20503	0.74 (0.25,2.21)	overlaps null	9.44e-05	-0.0180645	0.506377	NA	European	Males and Females	2020	12321875	115078	NA	NA	Continuous	NA	Borges CM	NA	NA	NA	NA	NA	NA	<a href="https://www.uniprot.org/uniprot/NA" target="_blank">NA</a>	NA	NA	NA	NA	NA	NA	NA	NA	NA	NA	NA	NA	NA	NA	NA	NA	NA	NA	NA	NA	NA	NA	NA	NA	NA	NA	NA	NA	NA	NA	NA	NA	NA
Medical laboratory science	blood lipids and lipoproteins	NA	met-d-LDL_PL	finn-b-AD_EO_EXMORE	Alzheimer<c3><95>s disease (Early onset) (more controls excluded)	Phospholipids in LDL	Weighted mode	43	0.0523248	0.330182	0.874844	-0.594833	0.699482	1.05372	0.551655	2.01271	1.05 (0.55,2.01)	overlaps null	9.44e-05	-0.0180645	0.506377	NA	European	Males and Females	2020	12321875	115078	NA	NA	Continuous	NA	Borges CM	NA	NA	NA	NA	NA	NA	<a href="https://www.uniprot.org/uniprot/NA" target="_blank">NA</a>	NA	NA	NA	NA	NA	NA	NA	NA	NA	NA	NA	NA	NA	NA	NA	NA	NA	NA	NA	NA	NA	NA	NA	NA	NA	NA	NA	NA	NA	NA	NA	NA	NA
Medical laboratory science	blood lipids and lipoproteins	NA	met-d-LDL_PL	finn-b-AD_EO_EXMORE	Alzheimer<c3><95>s disease (Early onset) (more controls excluded)	Phospholipids in LDL	Maximum likelihood	43	0.312389	0.205672	0.128795	-0.0907274	0.715505	1.36669	0.913267	2.04522	1.37 (0.91,2.05)	overlaps null	9.44e-05	-0.0180645	0.506377	NA	European	Males and Females	2020	12321875	115078	NA	NA	Continuous	NA	Borges CM	NA	NA	NA	NA	NA	NA	<a href="https://www.uniprot.org/uniprot/NA" target="_blank">NA</a>	NA	NA	NA	NA	NA	NA	NA	NA	NA	NA	NA	NA	NA	NA	NA	NA	NA	NA	NA	NA	NA	NA	NA	NA	NA	NA	NA	NA	NA	NA	NA	NA	NA
Medical laboratory science	blood lipids and lipoproteins	NA	met-d-LDL_PL	finn-b-AD_EO_EXMORE	Alzheimer<c3><95>s disease (Early onset) (more controls excluded)	Phospholipids in LDL	Penalised weighted median	43	0.142231	0.305943	0.642008	-0.457417	0.741878	1.15284	0.632916	2.09988	1.15 (0.63,2.1)	overlaps null	9.44e-05	-0.0180645	0.506377	NA	European	Males and Females	2020	12321875	115078	NA	NA	Continuous	NA	Borges CM	NA	NA	NA	NA	NA	NA	<a href="https://www.uniprot.org/uniprot/NA" target="_blank">NA</a>	NA	NA	NA	NA	NA	NA	NA	NA	NA	NA	NA	NA	NA	NA	NA	NA	NA	NA	NA	NA	NA	NA	NA	NA	NA	NA	NA	NA	NA	NA	NA	NA	NA
Medical laboratory science	blood lipids and lipoproteins	NA	met-d-M_LDL_FC	finn-b-AD_EO_EXMORE	Alzheimer<c3><95>s disease (Early onset) (more controls excluded)	Free cholesterol in medium LDL	Inverse variance weighted	43	0.311943	0.286386	0.276048	-0.249374	0.87326	1.36608	0.779289	2.3947	1.37 (0.78,2.39)	overlaps null	0.00038279	-0.0228992	0.391234	NA	European	Males and Females	2020	12321875	115078	NA	NA	Continuous	NA	Borges CM	NA	NA	NA	NA	NA	NA	<a href="https://www.uniprot.org/uniprot/NA" target="_blank">NA</a>	NA	NA	NA	NA	NA	NA	NA	NA	NA	NA	NA	NA	NA	NA	NA	NA	NA	NA	NA	NA	NA	NA	NA	NA	NA	NA	NA	NA	NA	NA	NA	NA	NA
Medical laboratory science	blood lipids and lipoproteins	NA	met-d-M_LDL_FC	finn-b-AD_EO_EXMORE	Alzheimer<c3><95>s disease (Early onset) (more controls excluded)	Free cholesterol in medium LDL	MR Egger	43	0.646966	0.481643	0.18658	-0.297055	1.59099	1.90974	0.743003	4.90859	1.91 (0.74,4.91)	overlaps null	0.00038279	-0.0228992	0.391234	NA	European	Males and Females	2020	12321875	115078	NA	NA	Continuous	NA	Borges CM	NA	NA	NA	NA	NA	NA	<a href="https://www.uniprot.org/uniprot/NA" target="_blank">NA</a>	NA	NA	NA	NA	NA	NA	NA	NA	NA	NA	NA	NA	NA	NA	NA	NA	NA	NA	NA	NA	NA	NA	NA	NA	NA	NA	NA	NA	NA	NA	NA	NA	NA
Medical laboratory science	blood lipids and lipoproteins	NA	met-d-M_LDL_FC	finn-b-AD_EO_EXMORE	Alzheimer<c3><95>s disease (Early onset) (more controls excluded)	Free cholesterol in medium LDL	Weighted median	43	0.213423	0.315368	0.498569	-0.404697	0.831543	1.23791	0.667179	2.29686	1.24 (0.67,2.3)	overlaps null	0.00038279	-0.0228992	0.391234	NA	European	Males and Females	2020	12321875	115078	NA	NA	Continuous	NA	Borges CM	NA	NA	NA	NA	NA	NA	<a href="https://www.uniprot.org/uniprot/NA" target="_blank">NA</a>	NA	NA	NA	NA	NA	NA	NA	NA	NA	NA	NA	NA	NA	NA	NA	NA	NA	NA	NA	NA	NA	NA	NA	NA	NA	NA	NA	NA	NA	NA	NA	NA	NA
Medical laboratory science	blood lipids and lipoproteins	NA	met-d-M_LDL_FC	finn-b-AD_EO_EXMORE	Alzheimer<c3><95>s disease (Early onset) (more controls excluded)	Free cholesterol in medium LDL	Simple mode	43	-0.152399	0.580527	0.794205	-1.29023	0.985434	0.858645	0.275207	2.67898	0.86 (0.28,2.68)	overlaps null	0.00038279	-0.0228992	0.391234	NA	European	Males and Females	2020	12321875	115078	NA	NA	Continuous	NA	Borges CM	NA	NA	NA	NA	NA	NA	<a href="https://www.uniprot.org/uniprot/NA" target="_blank">NA</a>	NA	NA	NA	NA	NA	NA	NA	NA	NA	NA	NA	NA	NA	NA	NA	NA	NA	NA	NA	NA	NA	NA	NA	NA	NA	NA	NA	NA	NA	NA	NA	NA	NA
Medical laboratory science	blood lipids and lipoproteins	NA	met-d-M_LDL_FC	finn-b-AD_EO_EXMORE	Alzheimer<c3><95>s disease (Early onset) (more controls excluded)	Free cholesterol in medium LDL	Weighted mode	43	0.0879763	0.325228	0.788095	-0.54947	0.725422	1.09196	0.577256	2.0656	1.09 (0.58,2.07)	overlaps null	0.00038279	-0.0228992	0.391234	NA	European	Males and Females	2020	12321875	115078	NA	NA	Continuous	NA	Borges CM	NA	NA	NA	NA	NA	NA	<a href="https://www.uniprot.org/uniprot/NA" target="_blank">NA</a>	NA	NA	NA	NA	NA	NA	NA	NA	NA	NA	NA	NA	NA	NA	NA	NA	NA	NA	NA	NA	NA	NA	NA	NA	NA	NA	NA	NA	NA	NA	NA	NA	NA
Medical laboratory science	blood lipids and lipoproteins	NA	met-d-M_LDL_FC	finn-b-AD_EO_EXMORE	Alzheimer<c3><95>s disease (Early onset) (more controls excluded)	Free cholesterol in medium LDL	Maximum likelihood	43	0.317056	0.209091	0.129429	-0.0927618	0.726875	1.37308	0.911411	2.06861	1.37 (0.91,2.07)	overlaps null	0.00038279	-0.0228992	0.391234	NA	European	Males and Females	2020	12321875	115078	NA	NA	Continuous	NA	Borges CM	NA	NA	NA	NA	NA	NA	<a href="https://www.uniprot.org/uniprot/NA" target="_blank">NA</a>	NA	NA	NA	NA	NA	NA	NA	NA	NA	NA	NA	NA	NA	NA	NA	NA	NA	NA	NA	NA	NA	NA	NA	NA	NA	NA	NA	NA	NA	NA	NA	NA	NA
Medical laboratory science	blood lipids and lipoproteins	NA	met-d-M_LDL_FC	finn-b-AD_EO_EXMORE	Alzheimer<c3><95>s disease (Early onset) (more controls excluded)	Free cholesterol in medium LDL	Penalised weighted median	43	0.148462	0.318554	0.641179	-0.475903	0.772827	1.16005	0.621324	2.16588	1.16 (0.62,2.17)	overlaps null	0.00038279	-0.0228992	0.391234	NA	European	Males and Females	2020	12321875	115078	NA	NA	Continuous	NA	Borges CM	NA	NA	NA	NA	NA	NA	<a href="https://www.uniprot.org/uniprot/NA" target="_blank">NA</a>	NA	NA	NA	NA	NA	NA	NA	NA	NA	NA	NA	NA	NA	NA	NA	NA	NA	NA	NA	NA	NA	NA	NA	NA	NA	NA	NA	NA	NA	NA	NA	NA	NA
Medical laboratory science	blood lipids and lipoproteins	NA	met-d-S_LDL_C	finn-b-AD_EO_EXMORE	Alzheimer<c3><95>s disease (Early onset) (more controls excluded)	Cholesterol in small LDL	Inverse variance weighted	42	0.439987	0.294804	0.135574	-0.137828	1.0178	1.55269	0.871249	2.76711	1.55 (0.87,2.77)	overlaps null	0.000124376	-0.018467	0.51042	NA	European	Males and Females	2020	12321875	115078	NA	NA	Continuous	NA	Borges CM	NA	NA	NA	NA	NA	NA	<a href="https://www.uniprot.org/uniprot/NA" target="_blank">NA</a>	NA	NA	NA	NA	NA	NA	NA	NA	NA	NA	NA	NA	NA	NA	NA	NA	NA	NA	NA	NA	NA	NA	NA	NA	NA	NA	NA	NA	NA	NA	NA	NA	NA
Medical laboratory science	blood lipids and lipoproteins	NA	met-d-S_LDL_C	finn-b-AD_EO_EXMORE	Alzheimer<c3><95>s disease (Early onset) (more controls excluded)	Cholesterol in small LDL	MR Egger	42	0.715402	0.509989	0.168397	-0.284176	1.71498	2.04501	0.752634	5.55656	2.05 (0.75,5.56)	overlaps null	0.000124376	-0.018467	0.51042	NA	European	Males and Females	2020	12321875	115078	NA	NA	Continuous	NA	Borges CM	NA	NA	NA	NA	NA	NA	<a href="https://www.uniprot.org/uniprot/NA" target="_blank">NA</a>	NA	NA	NA	NA	NA	NA	NA	NA	NA	NA	NA	NA	NA	NA	NA	NA	NA	NA	NA	NA	NA	NA	NA	NA	NA	NA	NA	NA	NA	NA	NA	NA	NA
Medical laboratory science	blood lipids and lipoproteins	NA	met-d-S_LDL_C	finn-b-AD_EO_EXMORE	Alzheimer<c3><95>s disease (Early onset) (more controls excluded)	Cholesterol in small LDL	Weighted median	42	0.28931	0.316817	0.361149	-0.331651	0.910271	1.33551	0.717738	2.485	1.34 (0.72,2.48)	overlaps null	0.000124376	-0.018467	0.51042	NA	European	Males and Females	2020	12321875	115078	NA	NA	Continuous	NA	Borges CM	NA	NA	NA	NA	NA	NA	<a href="https://www.uniprot.org/uniprot/NA" target="_blank">NA</a>	NA	NA	NA	NA	NA	NA	NA	NA	NA	NA	NA	NA	NA	NA	NA	NA	NA	NA	NA	NA	NA	NA	NA	NA	NA	NA	NA	NA	NA	NA	NA	NA	NA
Medical laboratory science	blood lipids and lipoproteins	NA	met-d-S_LDL_C	finn-b-AD_EO_EXMORE	Alzheimer<c3><95>s disease (Early onset) (more controls excluded)	Cholesterol in small LDL	Simple mode	42	-0.0804708	0.572222	0.888852	-1.20203	1.04108	0.922682	0.300585	2.83228	0.92 (0.3,2.83)	overlaps null	0.000124376	-0.018467	0.51042	NA	European	Males and Females	2020	12321875	115078	NA	NA	Continuous	NA	Borges CM	NA	NA	NA	NA	NA	NA	<a href="https://www.uniprot.org/uniprot/NA" target="_blank">NA</a>	NA	NA	NA	NA	NA	NA	NA	NA	NA	NA	NA	NA	NA	NA	NA	NA	NA	NA	NA	NA	NA	NA	NA	NA	NA	NA	NA	NA	NA	NA	NA	NA	NA
Medical laboratory science	blood lipids and lipoproteins	NA	met-d-S_LDL_C	finn-b-AD_EO_EXMORE	Alzheimer<c3><95>s disease (Early onset) (more controls excluded)	Cholesterol in small LDL	Weighted mode	42	0.161013	0.341541	0.639831	-0.508407	0.830433	1.1747	0.601453	2.29431	1.17 (0.6,2.29)	overlaps null	0.000124376	-0.018467	0.51042	NA	European	Males and Females	2020	12321875	115078	NA	NA	Continuous	NA	Borges CM	NA	NA	NA	NA	NA	NA	<a href="https://www.uniprot.org/uniprot/NA" target="_blank">NA</a>	NA	NA	NA	NA	NA	NA	NA	NA	NA	NA	NA	NA	NA	NA	NA	NA	NA	NA	NA	NA	NA	NA	NA	NA	NA	NA	NA	NA	NA	NA	NA	NA	NA
Medical laboratory science	blood lipids and lipoproteins	NA	met-d-S_LDL_C	finn-b-AD_EO_EXMORE	Alzheimer<c3><95>s disease (Early onset) (more controls excluded)	Cholesterol in small LDL	Maximum likelihood	42	0.446446	0.209129	0.0327783	0.0365534	0.856339	1.56275	1.03723	2.35453	1.56 (1.04,2.35)	positive	0.000124376	-0.018467	0.51042	NA	European	Males and Females	2020	12321875	115078	NA	NA	Continuous	NA	Borges CM	NA	NA	NA	NA	NA	NA	<a href="https://www.uniprot.org/uniprot/NA" target="_blank">NA</a>	NA	NA	NA	NA	NA	NA	NA	NA	NA	NA	NA	NA	NA	NA	NA	NA	NA	NA	NA	NA	NA	NA	NA	NA	NA	NA	NA	NA	NA	NA	NA	NA	NA
Medical laboratory science	blood lipids and lipoproteins	NA	met-d-S_LDL_C	finn-b-AD_EO_EXMORE	Alzheimer<c3><95>s disease (Early onset) (more controls excluded)	Cholesterol in small LDL	Penalised weighted median	42	0.286988	0.311844	0.357418	-0.324225	0.898202	1.33241	0.723087	2.45518	1.33 (0.72,2.46)	overlaps null	0.000124376	-0.018467	0.51042	NA	European	Males and Females	2020	12321875	115078	NA	NA	Continuous	NA	Borges CM	NA	NA	NA	NA	NA	NA	<a href="https://www.uniprot.org/uniprot/NA" target="_blank">NA</a>	NA	NA	NA	NA	NA	NA	NA	NA	NA	NA	NA	NA	NA	NA	NA	NA	NA	NA	NA	NA	NA	NA	NA	NA	NA	NA	NA	NA	NA	NA	NA	NA	NA
Medical laboratory science	blood lipids and lipoproteins	NA	met-d-S_LDL_FC	finn-b-AD_EO_EXMORE	Alzheimer<c3><95>s disease (Early onset) (more controls excluded)	Free cholesterol in small LDL	Inverse variance weighted	43	0.337382	0.252455	0.181418	-0.157431	0.832194	1.40127	0.854336	2.29836	1.4 (0.85,2.3)	overlaps null	0.00502957	-0.0350462	0.148462	NA	European	Males and Females	2020	12321875	115078	NA	NA	Continuous	NA	Borges CM	NA	NA	NA	NA	NA	NA	<a href="https://www.uniprot.org/uniprot/NA" target="_blank">NA</a>	NA	NA	NA	NA	NA	NA	NA	NA	NA	NA	NA	NA	NA	NA	NA	NA	NA	NA	NA	NA	NA	NA	NA	NA	NA	NA	NA	NA	NA	NA	NA	NA	NA
Medical laboratory science	blood lipids and lipoproteins	NA	met-d-S_LDL_FC	finn-b-AD_EO_EXMORE	Alzheimer<c3><95>s disease (Early onset) (more controls excluded)	Free cholesterol in small LDL	MR Egger	43	0.810925	0.406691	0.0528366	0.0138102	1.60804	2.24999	1.01391	4.99301	2.25 (1.01,4.99)	overlaps null	0.00502957	-0.0350462	0.148462	NA	European	Males and Females	2020	12321875	115078	NA	NA	Continuous	NA	Borges CM	NA	NA	NA	NA	NA	NA	<a href="https://www.uniprot.org/uniprot/NA" target="_blank">NA</a>	NA	NA	NA	NA	NA	NA	NA	NA	NA	NA	NA	NA	NA	NA	NA	NA	NA	NA	NA	NA	NA	NA	NA	NA	NA	NA	NA	NA	NA	NA	NA	NA	NA
Medical laboratory science	blood lipids and lipoproteins	NA	met-d-S_LDL_FC	finn-b-AD_EO_EXMORE	Alzheimer<c3><95>s disease (Early onset) (more controls excluded)	Free cholesterol in small LDL	Weighted median	43	0.251051	0.293689	0.39265	-0.324578	0.826681	1.28538	0.722832	2.28572	1.29 (0.72,2.29)	overlaps null	0.00502957	-0.0350462	0.148462	NA	European	Males and Females	2020	12321875	115078	NA	NA	Continuous	NA	Borges CM	NA	NA	NA	NA	NA	NA	<a href="https://www.uniprot.org/uniprot/NA" target="_blank">NA</a>	NA	NA	NA	NA	NA	NA	NA	NA	NA	NA	NA	NA	NA	NA	NA	NA	NA	NA	NA	NA	NA	NA	NA	NA	NA	NA	NA	NA	NA	NA	NA	NA	NA
Medical laboratory science	blood lipids and lipoproteins	NA	met-d-S_LDL_FC	finn-b-AD_EO_EXMORE	Alzheimer<c3><95>s disease (Early onset) (more controls excluded)	Free cholesterol in small LDL	Simple mode	43	-0.123486	0.459939	0.789641	-1.02497	0.777995	0.883834	0.358808	2.1771	0.88 (0.36,2.18)	overlaps null	0.00502957	-0.0350462	0.148462	NA	European	Males and Females	2020	12321875	115078	NA	NA	Continuous	NA	Borges CM	NA	NA	NA	NA	NA	NA	<a href="https://www.uniprot.org/uniprot/NA" target="_blank">NA</a>	NA	NA	NA	NA	NA	NA	NA	NA	NA	NA	NA	NA	NA	NA	NA	NA	NA	NA	NA	NA	NA	NA	NA	NA	NA	NA	NA	NA	NA	NA	NA	NA	NA
Medical laboratory science	blood lipids and lipoproteins	NA	met-d-S_LDL_FC	finn-b-AD_EO_EXMORE	Alzheimer<c3><95>s disease (Early onset) (more controls excluded)	Free cholesterol in small LDL	Weighted mode	43	0.0791137	0.320231	0.806072	-0.548539	0.706766	1.08233	0.577794	2.02742	1.08 (0.58,2.03)	overlaps null	0.00502957	-0.0350462	0.148462	NA	European	Males and Females	2020	12321875	115078	NA	NA	Continuous	NA	Borges CM	NA	NA	NA	NA	NA	NA	<a href="https://www.uniprot.org/uniprot/NA" target="_blank">NA</a>	NA	NA	NA	NA	NA	NA	NA	NA	NA	NA	NA	NA	NA	NA	NA	NA	NA	NA	NA	NA	NA	NA	NA	NA	NA	NA	NA	NA	NA	NA	NA	NA	NA
Medical laboratory science	blood lipids and lipoproteins	NA	met-d-S_LDL_FC	finn-b-AD_EO_EXMORE	Alzheimer<c3><95>s disease (Early onset) (more controls excluded)	Free cholesterol in small LDL	Maximum likelihood	43	0.340872	0.197526	0.0843998	-0.0462785	0.728022	1.40617	0.954776	2.07098	1.41 (0.95,2.07)	overlaps null	0.00502957	-0.0350462	0.148462	NA	European	Males and Females	2020	12321875	115078	NA	NA	Continuous	NA	Borges CM	NA	NA	NA	NA	NA	NA	<a href="https://www.uniprot.org/uniprot/NA" target="_blank">NA</a>	NA	NA	NA	NA	NA	NA	NA	NA	NA	NA	NA	NA	NA	NA	NA	NA	NA	NA	NA	NA	NA	NA	NA	NA	NA	NA	NA	NA	NA	NA	NA	NA	NA
Medical laboratory science	blood lipids and lipoproteins	NA	met-d-S_LDL_FC	finn-b-AD_EO_EXMORE	Alzheimer<c3><95>s disease (Early onset) (more controls excluded)	Free cholesterol in small LDL	Penalised weighted median	43	0.229965	0.288254	0.424994	-0.335012	0.794942	1.25856	0.71533	2.21431	1.26 (0.72,2.21)	overlaps null	0.00502957	-0.0350462	0.148462	NA	European	Males and Females	2020	12321875	115078	NA	NA	Continuous	NA	Borges CM	NA	NA	NA	NA	NA	NA	<a href="https://www.uniprot.org/uniprot/NA" target="_blank">NA</a>	NA	NA	NA	NA	NA	NA	NA	NA	NA	NA	NA	NA	NA	NA	NA	NA	NA	NA	NA	NA	NA	NA	NA	NA	NA	NA	NA	NA	NA	NA	NA	NA	NA
Medical laboratory science	blood lipids and lipoproteins	NA	met-d-S_LDL_L	finn-b-AD_EO_EXMORE	Alzheimer<c3><95>s disease (Early onset) (more controls excluded)	Total lipids in small LDL	Inverse variance weighted	41	0.458269	0.289431	0.113343	-0.109016	1.02555	1.58133	0.896716	2.78864	1.58 (0.9,2.79)	overlaps null	0.000150707	-0.0276106	0.341939	NA	European	Males and Females	2020	12321875	115078	NA	NA	Continuous	NA	Borges CM	NA	NA	NA	NA	NA	NA	<a href="https://www.uniprot.org/uniprot/NA" target="_blank">NA</a>	NA	NA	NA	NA	NA	NA	NA	NA	NA	NA	NA	NA	NA	NA	NA	NA	NA	NA	NA	NA	NA	NA	NA	NA	NA	NA	NA	NA	NA	NA	NA	NA	NA
Medical laboratory science	blood lipids and lipoproteins	NA	met-d-S_LDL_L	finn-b-AD_EO_EXMORE	Alzheimer<c3><95>s disease (Early onset) (more controls excluded)	Total lipids in small LDL	MR Egger	41	0.846686	0.496913	0.0963582	-0.127264	1.82064	2.33191	0.880501	6.17578	2.33 (0.88,6.18)	overlaps null	0.000150707	-0.0276106	0.341939	NA	European	Males and Females	2020	12321875	115078	NA	NA	Continuous	NA	Borges CM	NA	NA	NA	NA	NA	NA	<a href="https://www.uniprot.org/uniprot/NA" target="_blank">NA</a>	NA	NA	NA	NA	NA	NA	NA	NA	NA	NA	NA	NA	NA	NA	NA	NA	NA	NA	NA	NA	NA	NA	NA	NA	NA	NA	NA	NA	NA	NA	NA	NA	NA
Medical laboratory science	blood lipids and lipoproteins	NA	met-d-S_LDL_L	finn-b-AD_EO_EXMORE	Alzheimer<c3><95>s disease (Early onset) (more controls excluded)	Total lipids in small LDL	Weighted median	41	0.279699	0.298417	0.348616	-0.305198	0.864596	1.32273	0.736978	2.37405	1.32 (0.74,2.37)	overlaps null	0.000150707	-0.0276106	0.341939	NA	European	Males and Females	2020	12321875	115078	NA	NA	Continuous	NA	Borges CM	NA	NA	NA	NA	NA	NA	<a href="https://www.uniprot.org/uniprot/NA" target="_blank">NA</a>	NA	NA	NA	NA	NA	NA	NA	NA	NA	NA	NA	NA	NA	NA	NA	NA	NA	NA	NA	NA	NA	NA	NA	NA	NA	NA	NA	NA	NA	NA	NA	NA	NA
Medical laboratory science	blood lipids and lipoproteins	NA	met-d-S_LDL_L	finn-b-AD_EO_EXMORE	Alzheimer<c3><95>s disease (Early onset) (more controls excluded)	Total lipids in small LDL	Simple mode	41	0.476548	0.548668	0.390273	-0.598841	1.55194	1.6105	0.549448	4.7206	1.61 (0.55,4.72)	overlaps null	0.000150707	-0.0276106	0.341939	NA	European	Males and Females	2020	12321875	115078	NA	NA	Continuous	NA	Borges CM	NA	NA	NA	NA	NA	NA	<a href="https://www.uniprot.org/uniprot/NA" target="_blank">NA</a>	NA	NA	NA	NA	NA	NA	NA	NA	NA	NA	NA	NA	NA	NA	NA	NA	NA	NA	NA	NA	NA	NA	NA	NA	NA	NA	NA	NA	NA	NA	NA	NA	NA
Medical laboratory science	blood lipids and lipoproteins	NA	met-d-S_LDL_L	finn-b-AD_EO_EXMORE	Alzheimer<c3><95>s disease (Early onset) (more controls excluded)	Total lipids in small LDL	Weighted mode	41	0.203627	0.327677	0.537846	-0.43862	0.845873	1.22584	0.644926	2.33001	1.23 (0.64,2.33)	overlaps null	0.000150707	-0.0276106	0.341939	NA	European	Males and Females	2020	12321875	115078	NA	NA	Continuous	NA	Borges CM	NA	NA	NA	NA	NA	NA	<a href="https://www.uniprot.org/uniprot/NA" target="_blank">NA</a>	NA	NA	NA	NA	NA	NA	NA	NA	NA	NA	NA	NA	NA	NA	NA	NA	NA	NA	NA	NA	NA	NA	NA	NA	NA	NA	NA	NA	NA	NA	NA	NA	NA
Medical laboratory science	blood lipids and lipoproteins	NA	met-d-S_LDL_L	finn-b-AD_EO_EXMORE	Alzheimer<c3><95>s disease (Early onset) (more controls excluded)	Total lipids in small LDL	Maximum likelihood	41	0.46351	0.205355	0.0240009	0.061014	0.866006	1.58964	1.06291	2.3774	1.59 (1.06,2.38)	positive	0.000150707	-0.0276106	0.341939	NA	European	Males and Females	2020	12321875	115078	NA	NA	Continuous	NA	Borges CM	NA	NA	NA	NA	NA	NA	<a href="https://www.uniprot.org/uniprot/NA" target="_blank">NA</a>	NA	NA	NA	NA	NA	NA	NA	NA	NA	NA	NA	NA	NA	NA	NA	NA	NA	NA	NA	NA	NA	NA	NA	NA	NA	NA	NA	NA	NA	NA	NA	NA	NA
Medical laboratory science	blood lipids and lipoproteins	NA	met-d-S_LDL_L	finn-b-AD_EO_EXMORE	Alzheimer<c3><95>s disease (Early onset) (more controls excluded)	Total lipids in small LDL	Penalised weighted median	41	0.276821	0.311854	0.374723	-0.334413	0.888054	1.31893	0.715758	2.4304	1.32 (0.72,2.43)	overlaps null	0.000150707	-0.0276106	0.341939	NA	European	Males and Females	2020	12321875	115078	NA	NA	Continuous	NA	Borges CM	NA	NA	NA	NA	NA	NA	<a href="https://www.uniprot.org/uniprot/NA" target="_blank">NA</a>	NA	NA	NA	NA	NA	NA	NA	NA	NA	NA	NA	NA	NA	NA	NA	NA	NA	NA	NA	NA	NA	NA	NA	NA	NA	NA	NA	NA	NA	NA	NA	NA	NA
Medical laboratory science	blood lipids and lipoproteins	NA	met-d-S_LDL_PL	finn-b-AD_EO_EXMORE	Alzheimer<c3><95>s disease (Early onset) (more controls excluded)	Phospholipids in small LDL	Inverse variance weighted	44	0.370172	0.264947	0.162368	-0.149125	0.889468	1.44798	0.861461	2.43383	1.45 (0.86,2.43)	overlaps null	0.000211167	-0.0161713	0.527561	NA	European	Males and Females	2020	12321875	115078	NA	NA	Continuous	NA	Borges CM	NA	NA	NA	NA	NA	NA	<a href="https://www.uniprot.org/uniprot/NA" target="_blank">NA</a>	NA	NA	NA	NA	NA	NA	NA	NA	NA	NA	NA	NA	NA	NA	NA	NA	NA	NA	NA	NA	NA	NA	NA	NA	NA	NA	NA	NA	NA	NA	NA	NA	NA
Medical laboratory science	blood lipids and lipoproteins	NA	met-d-S_LDL_PL	finn-b-AD_EO_EXMORE	Alzheimer<c3><95>s disease (Early onset) (more controls excluded)	Phospholipids in small LDL	MR Egger	44	0.584516	0.429412	0.180709	-0.257132	1.42616	1.79412	0.773266	4.1627	1.79 (0.77,4.16)	overlaps null	0.000211167	-0.0161713	0.527561	NA	European	Males and Females	2020	12321875	115078	NA	NA	Continuous	NA	Borges CM	NA	NA	NA	NA	NA	NA	<a href="https://www.uniprot.org/uniprot/NA" target="_blank">NA</a>	NA	NA	NA	NA	NA	NA	NA	NA	NA	NA	NA	NA	NA	NA	NA	NA	NA	NA	NA	NA	NA	NA	NA	NA	NA	NA	NA	NA	NA	NA	NA	NA	NA
Medical laboratory science	blood lipids and lipoproteins	NA	met-d-S_LDL_PL	finn-b-AD_EO_EXMORE	Alzheimer<c3><95>s disease (Early onset) (more controls excluded)	Phospholipids in small LDL	Weighted median	44	0.195165	0.286131	0.495188	-0.365652	0.755981	1.21551	0.693744	2.1297	1.22 (0.69,2.13)	overlaps null	0.000211167	-0.0161713	0.527561	NA	European	Males and Females	2020	12321875	115078	NA	NA	Continuous	NA	Borges CM	NA	NA	NA	NA	NA	NA	<a href="https://www.uniprot.org/uniprot/NA" target="_blank">NA</a>	NA	NA	NA	NA	NA	NA	NA	NA	NA	NA	NA	NA	NA	NA	NA	NA	NA	NA	NA	NA	NA	NA	NA	NA	NA	NA	NA	NA	NA	NA	NA	NA	NA
Medical laboratory science	blood lipids and lipoproteins	NA	met-d-S_LDL_PL	finn-b-AD_EO_EXMORE	Alzheimer<c3><95>s disease (Early onset) (more controls excluded)	Phospholipids in small LDL	Simple mode	44	-0.368467	0.513117	0.476582	-1.37418	0.637242	0.691794	0.253048	1.89126	0.69 (0.25,1.89)	overlaps null	0.000211167	-0.0161713	0.527561	NA	European	Males and Females	2020	12321875	115078	NA	NA	Continuous	NA	Borges CM	NA	NA	NA	NA	NA	NA	<a href="https://www.uniprot.org/uniprot/NA" target="_blank">NA</a>	NA	NA	NA	NA	NA	NA	NA	NA	NA	NA	NA	NA	NA	NA	NA	NA	NA	NA	NA	NA	NA	NA	NA	NA	NA	NA	NA	NA	NA	NA	NA	NA	NA
Medical laboratory science	blood lipids and lipoproteins	NA	met-d-S_LDL_PL	finn-b-AD_EO_EXMORE	Alzheimer<c3><95>s disease (Early onset) (more controls excluded)	Phospholipids in small LDL	Weighted mode	44	0.0435443	0.295677	0.883607	-0.535982	0.623071	1.04451	0.585094	1.86464	1.04 (0.59,1.86)	overlaps null	0.000211167	-0.0161713	0.527561	NA	European	Males and Females	2020	12321875	115078	NA	NA	Continuous	NA	Borges CM	NA	NA	NA	NA	NA	NA	<a href="https://www.uniprot.org/uniprot/NA" target="_blank">NA</a>	NA	NA	NA	NA	NA	NA	NA	NA	NA	NA	NA	NA	NA	NA	NA	NA	NA	NA	NA	NA	NA	NA	NA	NA	NA	NA	NA	NA	NA	NA	NA	NA	NA
Medical laboratory science	blood lipids and lipoproteins	NA	met-d-S_LDL_PL	finn-b-AD_EO_EXMORE	Alzheimer<c3><95>s disease (Early onset) (more controls excluded)	Phospholipids in small LDL	Maximum likelihood	44	0.374247	0.191325	0.0504559	-0.000750193	0.749245	1.4539	0.99925	2.1154	1.45 (1,2.12)	overlaps null	0.000211167	-0.0161713	0.527561	NA	European	Males and Females	2020	12321875	115078	NA	NA	Continuous	NA	Borges CM	NA	NA	NA	NA	NA	NA	<a href="https://www.uniprot.org/uniprot/NA" target="_blank">NA</a>	NA	NA	NA	NA	NA	NA	NA	NA	NA	NA	NA	NA	NA	NA	NA	NA	NA	NA	NA	NA	NA	NA	NA	NA	NA	NA	NA	NA	NA	NA	NA	NA	NA
Medical laboratory science	blood lipids and lipoproteins	NA	met-d-S_LDL_PL	finn-b-AD_EO_EXMORE	Alzheimer<c3><95>s disease (Early onset) (more controls excluded)	Phospholipids in small LDL	Penalised weighted median	44	0.136936	0.283301	0.628842	-0.418334	0.692206	1.14675	0.658142	1.99812	1.15 (0.66,2)	overlaps null	0.000211167	-0.0161713	0.527561	NA	European	Males and Females	2020	12321875	115078	NA	NA	Continuous	NA	Borges CM	NA	NA	NA	NA	NA	NA	<a href="https://www.uniprot.org/uniprot/NA" target="_blank">NA</a>	NA	NA	NA	NA	NA	NA	NA	NA	NA	NA	NA	NA	NA	NA	NA	NA	NA	NA	NA	NA	NA	NA	NA	NA	NA	NA	NA	NA	NA	NA	NA	NA	NA
Medical laboratory science	blood lipids and lipoproteins	NA	met-d-XXL_VLDL_PL_pct	finn-b-AD_EO_EXMORE	Alzheimer<c3><95>s disease (Early onset) (more controls excluded)	Phospholipids to total lipids ratio in chylomicrons and extremely large VLDL	Inverse variance weighted	35	-0.347982	0.205877	0.0909817	-0.7515	0.055537	0.706112	0.471658	1.05711	0.71 (0.47,1.06)	overlaps null	0.118745	0.03103	0.201845	NA	European	Males and Females	2020	12321875	111631	NA	NA	Continuous	NA	Borges CM	NA	NA	NA	NA	NA	NA	<a href="https://www.uniprot.org/uniprot/NA" target="_blank">NA</a>	NA	NA	NA	NA	NA	NA	NA	NA	NA	NA	NA	NA	NA	NA	NA	NA	NA	NA	NA	NA	NA	NA	NA	NA	NA	NA	NA	NA	NA	NA	NA	NA	NA
Medical laboratory science	blood lipids and lipoproteins	NA	met-d-XXL_VLDL_PL_pct	finn-b-AD_EO_EXMORE	Alzheimer<c3><95>s disease (Early onset) (more controls excluded)	Phospholipids to total lipids ratio in chylomicrons and extremely large VLDL	MR Egger	35	-0.683434	0.328466	0.0453015	-1.32723	-0.0396418	0.50488	0.265212	0.961134	0.5 (0.27,0.96)	negative	0.118745	0.03103	0.201845	NA	European	Males and Females	2020	12321875	111631	NA	NA	Continuous	NA	Borges CM	NA	NA	NA	NA	NA	NA	<a href="https://www.uniprot.org/uniprot/NA" target="_blank">NA</a>	NA	NA	NA	NA	NA	NA	NA	NA	NA	NA	NA	NA	NA	NA	NA	NA	NA	NA	NA	NA	NA	NA	NA	NA	NA	NA	NA	NA	NA	NA	NA	NA	NA
Medical laboratory science	blood lipids and lipoproteins	NA	met-d-XXL_VLDL_PL_pct	finn-b-AD_EO_EXMORE	Alzheimer<c3><95>s disease (Early onset) (more controls excluded)	Phospholipids to total lipids ratio in chylomicrons and extremely large VLDL	Weighted median	35	-0.110838	0.298987	0.710852	-0.696852	0.475176	0.895084	0.498151	1.6083	0.9 (0.5,1.61)	overlaps null	0.118745	0.03103	0.201845	NA	European	Males and Females	2020	12321875	111631	NA	NA	Continuous	NA	Borges CM	NA	NA	NA	NA	NA	NA	<a href="https://www.uniprot.org/uniprot/NA" target="_blank">NA</a>	NA	NA	NA	NA	NA	NA	NA	NA	NA	NA	NA	NA	NA	NA	NA	NA	NA	NA	NA	NA	NA	NA	NA	NA	NA	NA	NA	NA	NA	NA	NA	NA	NA
Medical laboratory science	blood lipids and lipoproteins	NA	met-d-XXL_VLDL_PL_pct	finn-b-AD_EO_EXMORE	Alzheimer<c3><95>s disease (Early onset) (more controls excluded)	Phospholipids to total lipids ratio in chylomicrons and extremely large VLDL	Simple mode	35	0.267569	0.61583	0.666681	-0.939458	1.4746	1.30678	0.39084	4.36927	1.31 (0.39,4.37)	overlaps null	0.118745	0.03103	0.201845	NA	European	Males and Females	2020	12321875	111631	NA	NA	Continuous	NA	Borges CM	NA	NA	NA	NA	NA	NA	<a href="https://www.uniprot.org/uniprot/NA" target="_blank">NA</a>	NA	NA	NA	NA	NA	NA	NA	NA	NA	NA	NA	NA	NA	NA	NA	NA	NA	NA	NA	NA	NA	NA	NA	NA	NA	NA	NA	NA	NA	NA	NA	NA	NA
Medical laboratory science	blood lipids and lipoproteins	NA	met-d-XXL_VLDL_PL_pct	finn-b-AD_EO_EXMORE	Alzheimer<c3><95>s disease (Early onset) (more controls excluded)	Phospholipids to total lipids ratio in chylomicrons and extremely large VLDL	Weighted mode	35	-0.0717674	0.358721	0.842622	-0.77486	0.631325	0.930747	0.460768	1.8801	0.93 (0.46,1.88)	overlaps null	0.118745	0.03103	0.201845	NA	European	Males and Females	2020	12321875	111631	NA	NA	Continuous	NA	Borges CM	NA	NA	NA	NA	NA	NA	<a href="https://www.uniprot.org/uniprot/NA" target="_blank">NA</a>	NA	NA	NA	NA	NA	NA	NA	NA	NA	NA	NA	NA	NA	NA	NA	NA	NA	NA	NA	NA	NA	NA	NA	NA	NA	NA	NA	NA	NA	NA	NA	NA	NA
Medical laboratory science	blood lipids and lipoproteins	NA	met-d-XXL_VLDL_PL_pct	finn-b-AD_EO_EXMORE	Alzheimer<c3><95>s disease (Early onset) (more controls excluded)	Phospholipids to total lipids ratio in chylomicrons and extremely large VLDL	Maximum likelihood	35	-0.35039	0.181835	0.0539842	-0.706788	0.00600729	0.704413	0.493226	1.00603	0.7 (0.49,1.01)	overlaps null	0.118745	0.03103	0.201845	NA	European	Males and Females	2020	12321875	111631	NA	NA	Continuous	NA	Borges CM	NA	NA	NA	NA	NA	NA	<a href="https://www.uniprot.org/uniprot/NA" target="_blank">NA</a>	NA	NA	NA	NA	NA	NA	NA	NA	NA	NA	NA	NA	NA	NA	NA	NA	NA	NA	NA	NA	NA	NA	NA	NA	NA	NA	NA	NA	NA	NA	NA	NA	NA
Medical laboratory science	blood lipids and lipoproteins	NA	met-d-XXL_VLDL_PL_pct	finn-b-AD_EO_EXMORE	Alzheimer<c3><95>s disease (Early onset) (more controls excluded)	Phospholipids to total lipids ratio in chylomicrons and extremely large VLDL	Penalised weighted median	35	-0.0914567	0.291213	0.75348	-0.662234	0.47932	0.912601	0.515698	1.61498	0.91 (0.52,1.61)	overlaps null	0.118745	0.03103	0.201845	NA	European	Males and Females	2020	12321875	111631	NA	NA	Continuous	NA	Borges CM	NA	NA	NA	NA	NA	NA	<a href="https://www.uniprot.org/uniprot/NA" target="_blank">NA</a>	NA	NA	NA	NA	NA	NA	NA	NA	NA	NA	NA	NA	NA	NA	NA	NA	NA	NA	NA	NA	NA	NA	NA	NA	NA	NA	NA	NA	NA	NA	NA	NA	NA
Molecular trait	protein	NA	prot-a-1226	finn-b-AD_EO_EXMORE	Alzheimer<c3><95>s disease (Early onset) (more controls excluded)	Guanine nucleotide-binding protein G(k) subunit alpha (GNAI3)	Inverse variance weighted	2	-0.236741	0.700963	0.735562	-1.61063	1.13715	0.789196	0.199762	3.11786	0.79 (0.2,3.12)	overlaps null	9.24e-07	NA	NA	NA	European	Males and Females	2018	10534735	3301	NA	NA	Immune system	Protein	Sun BB	29875488	NA	NA	NA	NA	P08754	<a href="https://www.uniprot.org/uniprot/P08754" target="_blank">P08754</a>	GNAI3_HUMAN	Guanine nucleotide-binding protein G(i) subunit alpha-3 (G(i) alpha-3)	GNAI3	Homo sapiens (Human)	354	FUNCTION: Heterotrimeric guanine nucleotide-binding proteins (G proteins) function as transducers downstream of G protein-coupled receptors (GPCRs) in numerous signaling cascades. The alpha chain contains the guanine nucleotide binding site and alternates between an active, GTP-bound state and an inactive, GDP-bound state. Signaling by an activated GPCR promotes GDP release and GTP binding. The alpha subunit has a low GTPase activity that converts bound GTP to GDP, thereby terminating the signal. Both GDP release and GTP hydrolysis are modulated by numerous regulatory proteins (PubMed:8774883, PubMed:18434541, PubMed:19478087). Signaling is mediated via effector proteins, such as adenylate cyclase. Inhibits adenylate cyclase activity, leading to decreased intracellular cAMP levels (PubMed:19478087). Stimulates the activity of receptor-regulated K(+) channels (PubMed:2535845). The active GTP-bound form prevents the association of RGS14 with centrosomes and is required for the translocation of RGS14 from the cytoplasm to the plasma membrane. May play a role in cell division (PubMed:17635935). {ECO:0000269|PubMed:17635935, ECO:0000269|PubMed:18434541, ECO:0000269|PubMed:2535845, ECO:0000269|PubMed:8774883}.	NA	NA	NA	NA	3D-structure;ADP-ribosylation;Cell cycle;Cell division;Cell membrane;Cytoplasm;Cytoskeleton;Disease variant;GTP-binding;Lipoprotein;Magnesium;Membrane;Metal-binding;Myristate;Nucleotide-binding;Palmitate;Reference proteome;Transducer	Evidence at protein level	NA	P81274; Q9Y4H4; Q8IVA1; Q9UPV7; O43566; Q9UGC6	NA	NA	NA	adenylate cyclase-inhibiting G protein-coupled receptor signaling pathway [GO:0007193]; adenylate cyclase-modulating G protein-coupled receptor signaling pathway [GO:0007188]; brain development [GO:0007420]; cell cycle [GO:0007049]; cell division [GO:0051301]; dopamine receptor signaling pathway [GO:0007212]; GTP metabolic process [GO:0046039]; negative regulation of adenylate cyclase activity [GO:0007194]; negative regulation of apoptotic signaling pathway [GO:2001234]; positive regulation of macroautophagy [GO:0016239]; positive regulation of NAD(P)H oxidase activity [GO:0033864]; positive regulation of superoxide anion generation [GO:0032930]; positive regulation of vascular associated smooth muscle cell proliferation [GO:1904707]; vesicle fusion [GO:0006906]	centrosome [GO:0005813]; cytoplasm [GO:0005737]; extracellular exosome [GO:0070062]; Golgi apparatus [GO:0005794]; heterotrimeric G-protein complex [GO:0005834]; lysosomal membrane [GO:0005765]; membrane [GO:0016020]; membrane raft [GO:0045121]; midbody [GO:0030496]; nucleolus [GO:0005730]; nucleoplasm [GO:0005654]; plasma membrane [GO:0005886]; zymogen granule [GO:0042588]	G protein-coupled receptor binding [GO:0001664]; G protein-coupled serotonin receptor binding [GO:0031821]; G-protein beta/gamma-subunit complex binding [GO:0031683]; GDP binding [GO:0019003]; GTP binding [GO:0005525]; GTPase activating protein binding [GO:0032794]; GTPase activity [GO:0003924]; metal ion binding [GO:0046872]; protein domain specific binding [GO:0019904]	DISEASE: Auriculocondylar syndrome 1 (ARCND1) [MIM:602483]: An autosomal dominant craniofacial malformation syndrome characterized by variable mandibular anomalies, including mild to severe micrognathia, temporomandibular joint ankylosis, cleft palate, and a characteristic ear malformation that consists of separation of the lobule from the external ear, giving the appearance of a question mark (question-mark ear). Other frequently described features include prominent cheeks, cupped and posteriorly rotated ears, preauricular tags, and microstomia. {ECO:0000269|PubMed:22560091}. Note=The disease is caused by variants affecting the gene represented in this entry.	MUTAGEN 35; /note=""K->A: Decreased affinity for PLCD4.""; /evidence=""ECO:0000269|PubMed:30194280""; MUTAGEN 36; /note=""L->A: Increased affinity for PLCD4.""; /evidence=""ECO:0000269|PubMed:30194280""; MUTAGEN 37; /note=""L->A: No effect on binding to PLCD4.""; /evidence=""ECO:0000269|PubMed:30194280""; MUTAGEN 39; /note=""L->A: Decreased affinity for PLCD4.""; /evidence=""ECO:0000269|PubMed:30194280""; MUTAGEN 42; /note=""G->R: Decreased affinity for PLCD4.""; /evidence=""ECO:0000269|PubMed:30194280""; MUTAGEN 184; /note=""I->A: No effect on binding to PLCD4.""; /evidence=""ECO:0000269|PubMed:30194280""; MUTAGEN 211; /note=""W->A: Decreased affinity for CCDC88C and PLCD4.""; /evidence=""ECO:0000269|PubMed:26126266, ECO:0000269|PubMed:30194280""; MUTAGEN 215; /note=""F->A: Decreased affinity for CCDC88C and PLCD4.""; /evidence=""ECO:0000269|PubMed:26126266, ECO:0000269|PubMed:30194280""; MUTAGEN 218; /note=""V->A: No effect on binding to PLCD4.""; /evidence=""ECO:0000269|PubMed:30194280""; MUTAGEN 248; /note=""K->M: No effect on binding to CCDC88C.""; /evidence=""ECO:0000269|PubMed:26126266""; MUTAGEN 249; /note=""L->H: Decreased affinity for PLCD4.""; /evidence=""ECO:0000269|PubMed:30194280""; MUTAGEN 249; /note=""L->V: No effect on binding to PLCD4.""; /evidence=""ECO:0000269|PubMed:30194280""; MUTAGEN 252; /note=""S->A: Increased affinity for PLCD4.""; /evidence=""ECO:0000269|PubMed:30194280""; MUTAGEN 252; /note=""S->D: Decreased affinity for PLCD4.""; /evidence=""ECO:0000269|PubMed:30194280""; MUTAGEN 256; /note=""N->A: Decreased affinity for PLCD4.""; /evidence=""ECO:0000269|PubMed:30194280""; MUTAGEN 256; /note=""N->E: Decreased affinity for PLCD4.""; /evidence=""ECO:0000269|PubMed:30194280""; MUTAGEN 257; /note=""K->A: No effect on binding to PLCD4.""; /evidence=""ECO:0000269|PubMed:30194280""; MUTAGEN 258; /note=""W->F: Increased affinity for PLCD4. No effect on binding to CCDC88C.""; /evidence=""ECO:0000269|PubMed:26126266, ECO:0000269|PubMed:30194280""; MUTAGEN 259; /note=""F->A: No effect on binding to PLCD4.""; /evidence=""ECO:0000269|PubMed:30194280""	NA	SUBCELLULAR LOCATION: Cytoplasm {ECO:0000269|PubMed:17635935}. Cell membrane {ECO:0000269|PubMed:17635935, ECO:0000269|PubMed:27864364}; Lipid-anchor {ECO:0000305}. Cytoplasm, cytoskeleton, microtubule organizing center, centrosome {ECO:0000269|PubMed:17635935}. Note=Localizes in the centrosomes of interphase and mitotic cells. Detected at the cleavage furrow and/or the midbody. {ECO:0000269|PubMed:17635935}.	NA	NA	PTM: (Microbial infection) Deamidated at Gln-204 by Photorhabdus asymbiotica toxin PAU_02230, blocking GTP hydrolysis of heterotrimeric GNAQ or GNA11 and G-alphai (GNAI1, GNAI2 or GNAI3) proteins, thereby activating RhoA. {ECO:0000269|PubMed:24141704}.	LIPID 2; /note=""N-myristoyl glycine""; /evidence=""ECO:0000269|PubMed:25255805""; LIPID 3; /note=""S-palmitoyl cysteine""; /evidence=""ECO:0000250""	NA	G-alpha family, G(i/o/t/z) subfamily	NA	DOMAIN 32..354; /note=""G-alpha""; /evidence=""ECO:0000255|PROSITE-ProRule:PRU01230""	REGION 35..48; /note=""G1 motif""; /evidence=""ECO:0000255|PROSITE-ProRule:PRU01230""; REGION 173..181; /note=""G2 motif""; /evidence=""ECO:0000255|PROSITE-ProRule:PRU01230""; REGION 196..205; /note=""G3 motif""; /evidence=""ECO:0000255|PROSITE-ProRule:PRU01230""; REGION 265..272; /note=""G4 motif""; /evidence=""ECO:0000255|PROSITE-ProRule:PRU01230""; REGION 324..329; /note=""G5 motif""; /evidence=""ECO:0000255|PROSITE-ProRule:PRU01230""
Molecular trait	protein	NA	prot-a-1226	finn-b-AD_EO_EXMORE	Alzheimer<c3><95>s disease (Early onset) (more controls excluded)	Guanine nucleotide-binding protein G(k) subunit alpha (GNAI3)	Maximum likelihood	2	-0.25589	0.149757	0.0875062	-0.549413	0.0376336	0.774227	0.577289	1.03835	0.77 (0.58,1.04)	overlaps null	9.24e-07	NA	NA	NA	European	Males and Females	2018	10534735	3301	NA	NA	Immune system	Protein	Sun BB	29875488	NA	NA	NA	NA	P08754	<a href="https://www.uniprot.org/uniprot/P08754" target="_blank">P08754</a>	GNAI3_HUMAN	Guanine nucleotide-binding protein G(i) subunit alpha-3 (G(i) alpha-3)	GNAI3	Homo sapiens (Human)	354	FUNCTION: Heterotrimeric guanine nucleotide-binding proteins (G proteins) function as transducers downstream of G protein-coupled receptors (GPCRs) in numerous signaling cascades. The alpha chain contains the guanine nucleotide binding site and alternates between an active, GTP-bound state and an inactive, GDP-bound state. Signaling by an activated GPCR promotes GDP release and GTP binding. The alpha subunit has a low GTPase activity that converts bound GTP to GDP, thereby terminating the signal. Both GDP release and GTP hydrolysis are modulated by numerous regulatory proteins (PubMed:8774883, PubMed:18434541, PubMed:19478087). Signaling is mediated via effector proteins, such as adenylate cyclase. Inhibits adenylate cyclase activity, leading to decreased intracellular cAMP levels (PubMed:19478087). Stimulates the activity of receptor-regulated K(+) channels (PubMed:2535845). The active GTP-bound form prevents the association of RGS14 with centrosomes and is required for the translocation of RGS14 from the cytoplasm to the plasma membrane. May play a role in cell division (PubMed:17635935). {ECO:0000269|PubMed:17635935, ECO:0000269|PubMed:18434541, ECO:0000269|PubMed:2535845, ECO:0000269|PubMed:8774883}.	NA	NA	NA	NA	3D-structure;ADP-ribosylation;Cell cycle;Cell division;Cell membrane;Cytoplasm;Cytoskeleton;Disease variant;GTP-binding;Lipoprotein;Magnesium;Membrane;Metal-binding;Myristate;Nucleotide-binding;Palmitate;Reference proteome;Transducer	Evidence at protein level	NA	P81274; Q9Y4H4; Q8IVA1; Q9UPV7; O43566; Q9UGC6	NA	NA	NA	adenylate cyclase-inhibiting G protein-coupled receptor signaling pathway [GO:0007193]; adenylate cyclase-modulating G protein-coupled receptor signaling pathway [GO:0007188]; brain development [GO:0007420]; cell cycle [GO:0007049]; cell division [GO:0051301]; dopamine receptor signaling pathway [GO:0007212]; GTP metabolic process [GO:0046039]; negative regulation of adenylate cyclase activity [GO:0007194]; negative regulation of apoptotic signaling pathway [GO:2001234]; positive regulation of macroautophagy [GO:0016239]; positive regulation of NAD(P)H oxidase activity [GO:0033864]; positive regulation of superoxide anion generation [GO:0032930]; positive regulation of vascular associated smooth muscle cell proliferation [GO:1904707]; vesicle fusion [GO:0006906]	centrosome [GO:0005813]; cytoplasm [GO:0005737]; extracellular exosome [GO:0070062]; Golgi apparatus [GO:0005794]; heterotrimeric G-protein complex [GO:0005834]; lysosomal membrane [GO:0005765]; membrane [GO:0016020]; membrane raft [GO:0045121]; midbody [GO:0030496]; nucleolus [GO:0005730]; nucleoplasm [GO:0005654]; plasma membrane [GO:0005886]; zymogen granule [GO:0042588]	G protein-coupled receptor binding [GO:0001664]; G protein-coupled serotonin receptor binding [GO:0031821]; G-protein beta/gamma-subunit complex binding [GO:0031683]; GDP binding [GO:0019003]; GTP binding [GO:0005525]; GTPase activating protein binding [GO:0032794]; GTPase activity [GO:0003924]; metal ion binding [GO:0046872]; protein domain specific binding [GO:0019904]	DISEASE: Auriculocondylar syndrome 1 (ARCND1) [MIM:602483]: An autosomal dominant craniofacial malformation syndrome characterized by variable mandibular anomalies, including mild to severe micrognathia, temporomandibular joint ankylosis, cleft palate, and a characteristic ear malformation that consists of separation of the lobule from the external ear, giving the appearance of a question mark (question-mark ear). Other frequently described features include prominent cheeks, cupped and posteriorly rotated ears, preauricular tags, and microstomia. {ECO:0000269|PubMed:22560091}. Note=The disease is caused by variants affecting the gene represented in this entry.	MUTAGEN 35; /note=""K->A: Decreased affinity for PLCD4.""; /evidence=""ECO:0000269|PubMed:30194280""; MUTAGEN 36; /note=""L->A: Increased affinity for PLCD4.""; /evidence=""ECO:0000269|PubMed:30194280""; MUTAGEN 37; /note=""L->A: No effect on binding to PLCD4.""; /evidence=""ECO:0000269|PubMed:30194280""; MUTAGEN 39; /note=""L->A: Decreased affinity for PLCD4.""; /evidence=""ECO:0000269|PubMed:30194280""; MUTAGEN 42; /note=""G->R: Decreased affinity for PLCD4.""; /evidence=""ECO:0000269|PubMed:30194280""; MUTAGEN 184; /note=""I->A: No effect on binding to PLCD4.""; /evidence=""ECO:0000269|PubMed:30194280""; MUTAGEN 211; /note=""W->A: Decreased affinity for CCDC88C and PLCD4.""; /evidence=""ECO:0000269|PubMed:26126266, ECO:0000269|PubMed:30194280""; MUTAGEN 215; /note=""F->A: Decreased affinity for CCDC88C and PLCD4.""; /evidence=""ECO:0000269|PubMed:26126266, ECO:0000269|PubMed:30194280""; MUTAGEN 218; /note=""V->A: No effect on binding to PLCD4.""; /evidence=""ECO:0000269|PubMed:30194280""; MUTAGEN 248; /note=""K->M: No effect on binding to CCDC88C.""; /evidence=""ECO:0000269|PubMed:26126266""; MUTAGEN 249; /note=""L->H: Decreased affinity for PLCD4.""; /evidence=""ECO:0000269|PubMed:30194280""; MUTAGEN 249; /note=""L->V: No effect on binding to PLCD4.""; /evidence=""ECO:0000269|PubMed:30194280""; MUTAGEN 252; /note=""S->A: Increased affinity for PLCD4.""; /evidence=""ECO:0000269|PubMed:30194280""; MUTAGEN 252; /note=""S->D: Decreased affinity for PLCD4.""; /evidence=""ECO:0000269|PubMed:30194280""; MUTAGEN 256; /note=""N->A: Decreased affinity for PLCD4.""; /evidence=""ECO:0000269|PubMed:30194280""; MUTAGEN 256; /note=""N->E: Decreased affinity for PLCD4.""; /evidence=""ECO:0000269|PubMed:30194280""; MUTAGEN 257; /note=""K->A: No effect on binding to PLCD4.""; /evidence=""ECO:0000269|PubMed:30194280""; MUTAGEN 258; /note=""W->F: Increased affinity for PLCD4. No effect on binding to CCDC88C.""; /evidence=""ECO:0000269|PubMed:26126266, ECO:0000269|PubMed:30194280""; MUTAGEN 259; /note=""F->A: No effect on binding to PLCD4.""; /evidence=""ECO:0000269|PubMed:30194280""	NA	SUBCELLULAR LOCATION: Cytoplasm {ECO:0000269|PubMed:17635935}. Cell membrane {ECO:0000269|PubMed:17635935, ECO:0000269|PubMed:27864364}; Lipid-anchor {ECO:0000305}. Cytoplasm, cytoskeleton, microtubule organizing center, centrosome {ECO:0000269|PubMed:17635935}. Note=Localizes in the centrosomes of interphase and mitotic cells. Detected at the cleavage furrow and/or the midbody. {ECO:0000269|PubMed:17635935}.	NA	NA	PTM: (Microbial infection) Deamidated at Gln-204 by Photorhabdus asymbiotica toxin PAU_02230, blocking GTP hydrolysis of heterotrimeric GNAQ or GNA11 and G-alphai (GNAI1, GNAI2 or GNAI3) proteins, thereby activating RhoA. {ECO:0000269|PubMed:24141704}.	LIPID 2; /note=""N-myristoyl glycine""; /evidence=""ECO:0000269|PubMed:25255805""; LIPID 3; /note=""S-palmitoyl cysteine""; /evidence=""ECO:0000250""	NA	G-alpha family, G(i/o/t/z) subfamily	NA	DOMAIN 32..354; /note=""G-alpha""; /evidence=""ECO:0000255|PROSITE-ProRule:PRU01230""	REGION 35..48; /note=""G1 motif""; /evidence=""ECO:0000255|PROSITE-ProRule:PRU01230""; REGION 173..181; /note=""G2 motif""; /evidence=""ECO:0000255|PROSITE-ProRule:PRU01230""; REGION 196..205; /note=""G3 motif""; /evidence=""ECO:0000255|PROSITE-ProRule:PRU01230""; REGION 265..272; /note=""G4 motif""; /evidence=""ECO:0000255|PROSITE-ProRule:PRU01230""; REGION 324..329; /note=""G5 motif""; /evidence=""ECO:0000255|PROSITE-ProRule:PRU01230""
Molecular trait	protein	NA	prot-a-2420	finn-b-AD_EO_EXMORE	Alzheimer<c3><95>s disease (Early onset) (more controls excluded)	Proteasome activator complex subunit 1 (PSME1)	Inverse variance weighted	2	-0.232927	0.566051	0.68071	-1.34239	0.876533	0.792211	0.261221	2.40256	0.79 (0.26,2.4)	overlaps null	1.27e-06	NA	NA	NA	European	Males and Females	2018	10534735	3301	NA	NA	Immune system	Protein	Sun BB	29875488	NA	NA	NA	NA	Q06323	<a href="https://www.uniprot.org/uniprot/Q06323" target="_blank">Q06323</a>	PSME1_HUMAN	Proteasome activator complex subunit 1 (11S regulator complex subunit alpha) (REG-alpha) (Activator of multicatalytic protease subunit 1) (Interferon gamma up-regulated I-5111 protein) (IGUP I-5111) (Proteasome activator 28 subunit alpha) (PA28a) (PA28alpha)	PSME1 IFI5111	Homo sapiens (Human)	249	FUNCTION: Implicated in immunoproteasome assembly and required for efficient antigen processing. The PA28 activator complex enhances the generation of class I binding peptides by altering the cleavage pattern of the proteasome.	0	0	0	0	3D-structure;Alternative splicing;Direct protein sequencing;Proteasome;Reference proteome	Evidence at protein level	0	P22607; Q14957; P06396; Q8WXH2; Q9UL46; Q5JTV8; Q9UMX0; Q9Y649	0	INDUCTION: By IFNG/IFN-gamma.	0	antigen processing and presentation of exogenous antigen [GO:0019884]; positive regulation of endopeptidase activity [GO:0010950]; regulation of G1/S transition of mitotic cell cycle [GO:2000045]; regulation of proteasomal protein catabolic process [GO:0061136]	cytoplasm [GO:0005737]; cytosol [GO:0005829]; extracellular exosome [GO:0070062]; nucleoplasm [GO:0005654]; proteasome activator complex [GO:0008537]; proteasome complex [GO:0000502]	endopeptidase activator activity [GO:0061133]	0	0	0	0	0	0	0	0	0	PA28 family	0	0	REGION 60..102; /note=""""Disordered""""; /evidence=""""ECO:0000256|SAM:MobiDB-lite""""
Molecular trait	protein	NA	prot-a-2420	finn-b-AD_EO_EXMORE	Alzheimer<c3><95>s disease (Early onset) (more controls excluded)	Proteasome activator complex subunit 1 (PSME1)	Maximum likelihood	2	-0.244903	0.120551	0.042201	-0.481182	-0.00862335	0.782781	0.618052	0.991414	0.78 (0.62,0.99)	negative	1.27e-06	NA	NA	NA	European	Males and Females	2018	10534735	3301	NA	NA	Immune system	Protein	Sun BB	29875488	NA	NA	NA	NA	Q06323	<a href="https://www.uniprot.org/uniprot/Q06323" target="_blank">Q06323</a>	PSME1_HUMAN	Proteasome activator complex subunit 1 (11S regulator complex subunit alpha) (REG-alpha) (Activator of multicatalytic protease subunit 1) (Interferon gamma up-regulated I-5111 protein) (IGUP I-5111) (Proteasome activator 28 subunit alpha) (PA28a) (PA28alpha)	PSME1 IFI5111	Homo sapiens (Human)	249	FUNCTION: Implicated in immunoproteasome assembly and required for efficient antigen processing. The PA28 activator complex enhances the generation of class I binding peptides by altering the cleavage pattern of the proteasome.	0	0	0	0	3D-structure;Alternative splicing;Direct protein sequencing;Proteasome;Reference proteome	Evidence at protein level	0	P22607; Q14957; P06396; Q8WXH2; Q9UL46; Q5JTV8; Q9UMX0; Q9Y649	0	INDUCTION: By IFNG/IFN-gamma.	0	antigen processing and presentation of exogenous antigen [GO:0019884]; positive regulation of endopeptidase activity [GO:0010950]; regulation of G1/S transition of mitotic cell cycle [GO:2000045]; regulation of proteasomal protein catabolic process [GO:0061136]	cytoplasm [GO:0005737]; cytosol [GO:0005829]; extracellular exosome [GO:0070062]; nucleoplasm [GO:0005654]; proteasome activator complex [GO:0008537]; proteasome complex [GO:0000502]	endopeptidase activator activity [GO:0061133]	0	0	0	0	0	0	0	0	0	PA28 family	0	0	REGION 60..102; /note=""""Disordered""""; /evidence=""""ECO:0000256|SAM:MobiDB-lite""""
Molecular trait	protein	NA	prot-a-2930	finn-b-AD_EO_EXMORE	Alzheimer<c3><95>s disease (Early onset) (more controls excluded)	Tubulin-specific chaperone A (TBCA)	Inverse variance weighted	2	-1.17434	0.343386	0.000626487	-1.84737	-0.501302	0.309023	0.157651	0.605741	0.31 (0.16,0.61)	negative	9.52e-07	NA	NA	NA	European	Males and Females	2018	10534735	3301	NA	NA	Immune system	Protein	Sun BB	29875488	NA	NA	NA	NA	O75347	<a href="https://www.uniprot.org/uniprot/O75347" target="_blank">O75347</a>	TBCA_HUMAN	Tubulin-specific chaperone A (TCP1-chaperonin cofactor A) (Tubulin-folding cofactor A) (CFA)	TBCA	Homo sapiens (Human)	108	FUNCTION: Tubulin-folding protein; involved in the early step of the tubulin folding pathway.	0	0	0	0	3D-structure;Acetylation;Alternative splicing;Chaperone;Cytoplasm;Cytoskeleton;Microtubule;Reference proteome	Evidence at protein level	0	Q9NYB0; PRO_0000449645 [P0DTC1]	0	0	0	post-chaperonin tubulin folding pathway [GO:0007023]; protein folding [GO:0006457]; tubulin complex assembly [GO:0007021]	cytoplasm [GO:0005737]; microtubule [GO:0005874]; microtubule cytoskeleton [GO:0015630]; nucleolus [GO:0005730]	beta-tubulin binding [GO:0048487]; chaperone binding [GO:0051087]; RNA binding [GO:0003723]; tubulin binding [GO:0015631]	0	0	0	SUBCELLULAR LOCATION: Cytoplasm, cytoskeleton.	0	0	0	0	0	TBCA family	0	0	0
Molecular trait	protein	NA	prot-a-2930	finn-b-AD_EO_EXMORE	Alzheimer<c3><95>s disease (Early onset) (more controls excluded)	Tubulin-specific chaperone A (TBCA)	Maximum likelihood	2	-1.19851	0.0746324	4.95e-58	-1.34479	-1.05223	0.301643	0.260594	0.349157	0.3 (0.26,0.35)	negative	9.52e-07	NA	NA	NA	European	Males and Females	2018	10534735	3301	NA	NA	Immune system	Protein	Sun BB	29875488	NA	NA	NA	NA	O75347	<a href="https://www.uniprot.org/uniprot/O75347" target="_blank">O75347</a>	TBCA_HUMAN	Tubulin-specific chaperone A (TCP1-chaperonin cofactor A) (Tubulin-folding cofactor A) (CFA)	TBCA	Homo sapiens (Human)	108	FUNCTION: Tubulin-folding protein; involved in the early step of the tubulin folding pathway.	0	0	0	0	3D-structure;Acetylation;Alternative splicing;Chaperone;Cytoplasm;Cytoskeleton;Microtubule;Reference proteome	Evidence at protein level	0	Q9NYB0; PRO_0000449645 [P0DTC1]	0	0	0	post-chaperonin tubulin folding pathway [GO:0007023]; protein folding [GO:0006457]; tubulin complex assembly [GO:0007021]	cytoplasm [GO:0005737]; microtubule [GO:0005874]; microtubule cytoskeleton [GO:0015630]; nucleolus [GO:0005730]	beta-tubulin binding [GO:0048487]; chaperone binding [GO:0051087]; RNA binding [GO:0003723]; tubulin binding [GO:0015631]	0	0	0	SUBCELLULAR LOCATION: Cytoplasm, cytoskeleton.	0	0	0	0	0	TBCA family	0	0	0
Molecular trait	protein	NA	prot-a-3203	finn-b-AD_EO_EXMORE	Alzheimer<c3><95>s disease (Early onset) (more controls excluded)	Vacuolar protein sorting-associated protein 29 (VPS29)	Inverse variance weighted	3	-0.26232	0.0762684	0.000582948	-0.411806	-0.112834	0.769265	0.662453	0.893299	0.77 (0.66,0.89)	negative	0.631217	0.0624651	0.533738	NA	European	Males and Females	2018	10534735	3301	NA	NA	Immune system	Protein	Sun BB	29875488	NA	NA	NA	NA	Q9UBQ0	<a href="https://www.uniprot.org/uniprot/Q9UBQ0" target="_blank">Q9UBQ0</a>	VPS29_HUMAN	Vacuolar protein sorting-associated protein 29 (hVPS29) (PEP11 homolog) (Vesicle protein sorting 29)	VPS29 DC15 DC7 MDS007	Homo sapiens (Human)	182	FUNCTION: Acts as component of the retromer cargo-selective complex (CSC). The CSC is believed to be the core functional component of retromer or respective retromer complex variants acting to prevent missorting of selected transmembrane cargo proteins into the lysosomal degradation pathway. The recruitment of the CSC to the endosomal membrane involves RAB7A and SNX3. The SNX-BAR retromer mediates retrograde transport of cargo proteins from endosomes to the trans-Golgi network (TGN) and is involved in endosome-to-plasma membrane transport for cargo protein recycling. The SNX3-retromer mediates the retrograde endosome-to-TGN transport of WLS distinct from the SNX-BAR retromer pathway. The SNX27-retromer is believed to be involved in endosome-to-plasma membrane trafficking and recycling of a broad spectrum of cargo proteins. The CSC seems to act as recruitment hub for other proteins, such as the WASH complex and TBC1D5. Required to regulate transcytosis of the polymeric immunoglobulin receptor (pIgR-pIgA) (PubMed:15247922, PubMed:21725319, PubMed:23563491). Acts also as component of the retriever complex. The retriever complex is a heterotrimeric complex related to retromer cargo-selective complex (CSC) and essential for retromer-independent retrieval and recycling of numerous cargos such as integrin alpha-5/beta-1 (ITGA5:ITGB1) (PubMed:28892079). In the endosomes, retriever complex drives the retrieval and recycling of NxxY-motif-containing cargo proteins by coupling to SNX17, a cargo essential for the homeostatic maintenance of numerous cell surface proteins associated with processes that include cell migration, cell adhesion, nutrient supply and cell signaling (PubMed:28892079). The recruitment of the retriever complex to the endosomal membrane involves CCC and WASH complexes (PubMed:28892079). Involved in GLUT1 endosome-to-plasma membrane trafficking; the function is dependent of association with ANKRD27 (PubMed:24856514). {ECO:0000269|PubMed:24856514, ECO:0000269|PubMed:28892079, ECO:0000303|PubMed:15247922, ECO:0000303|PubMed:21725319, ECO:0000303|PubMed:23563491}.; FUNCTION: (Microbial infection) The heterotrimeric retromer cargo-selective complex (CSC) mediates the exit of human papillomavirus from the early endosome and the delivery to the Golgi apparatus. {ECO:0000269|PubMed:25693203}.	0	0	0	0	3D-structure;Acetylation;Alternative splicing;Cytoplasm;Endosome;Host-virus interaction;Membrane;Metal-binding;Protein transport;Reference proteome;Transport;Zinc	Evidence at protein level	0	B9A6K1; Q92609; O75436; Q96QK1; P01023; P60709; P51693; P21810; Q13867; Q9UQM7; P29466-3; P48730-2; O14576-2; P06241; P10809; Q07954-2; Q99683; I6L9F6; Q99497; P27986-2; Q9BXM7; P17612; Q05655; O60260-5; P63000; P01011; P37840; Q99523; Q13501; Q9UNE7; Q15583; Q5TGY1; Q96QK1	0	0	TISSUE SPECIFICITY: Ubiquitous. Highly expressed in heart, lung, placenta, spleen, peripheral blood leukocytes, thymus, colon skeletal muscle, kidney and brain.	endocytic recycling [GO:0032456]; intracellular protein transport [GO:0006886]; retrograde transport, endosome to Golgi [GO:0042147]	cytosol [GO:0005829]; early endosome [GO:0005769]; endosome [GO:0005768]; endosome membrane [GO:0010008]; intracellular membrane-bounded organelle [GO:0043231]; late endosome [GO:0005770]; retromer complex [GO:0030904]; retromer, cargo-selective complex [GO:0030906]	metal ion binding [GO:0046872]	0	MUTAGEN 8; /note=""""D->A: Loss of in vitro protein phosphatase activity.""""; /evidence=""""ECO:0000269|PubMed:16737443""""; MUTAGEN 39; /note=""""N->A: Loss of in vitro protein phosphatase activity.""""; /evidence=""""ECO:0000269|PubMed:16737443""""; MUTAGEN 39; /note=""""N->D: No effect on in vitro protein phosphatase activity.""""; /evidence=""""ECO:0000269|PubMed:16737443""""; MUTAGEN 62; /note=""""D->A,N: Loss of in vitro protein phosphatase activity.""""; /evidence=""""ECO:0000269|PubMed:16737443""""; MUTAGEN 86; /note=""""H->A: Loss of in vitro protein phosphatase activity.""""; /evidence=""""ECO:0000269|PubMed:16737443""""; MUTAGEN 90; /note=""""V->D: Decreases interaction with VPS35.""""; MUTAGEN 91; /note=""""I->D: Disrupts interaction with VPS35.""""; MUTAGEN 117; /note=""""H->A: Loss of in vitro protein phosphatase activity.""""; /evidence=""""ECO:0000269|PubMed:16737443""""; MUTAGEN 152; /note=""""L->E: Disrupts interaction with TBC1D5.""""; /evidence=""""ECO:0000269|PubMed:20923837""""	0	SUBCELLULAR LOCATION: Cytoplasm. Membrane; Peripheral membrane protein. Endosome membrane {ECO:0000250|UniProtKB:Q9QZ88}; Peripheral membrane protein {ECO:0000250|UniProtKB:Q9QZ88}. Early endosome {ECO:0000305}. Late endosome {ECO:0000305}.	0	0	0	0	0	VPS29 family	0	0	0
Molecular trait	protein	NA	prot-a-3203	finn-b-AD_EO_EXMORE	Alzheimer<c3><95>s disease (Early onset) (more controls excluded)	Vacuolar protein sorting-associated protein 29 (VPS29)	MR Egger	3	-0.312487	0.094494	0.186944	-0.497695	-0.127279	0.731625	0.60793	0.880488	0.73 (0.61,0.88)	overlaps null	0.631217	0.0624651	0.533738	NA	European	Males and Females	2018	10534735	3301	NA	NA	Immune system	Protein	Sun BB	29875488	NA	NA	NA	NA	Q9UBQ0	<a href="https://www.uniprot.org/uniprot/Q9UBQ0" target="_blank">Q9UBQ0</a>	VPS29_HUMAN	Vacuolar protein sorting-associated protein 29 (hVPS29) (PEP11 homolog) (Vesicle protein sorting 29)	VPS29 DC15 DC7 MDS007	Homo sapiens (Human)	182	FUNCTION: Acts as component of the retromer cargo-selective complex (CSC). The CSC is believed to be the core functional component of retromer or respective retromer complex variants acting to prevent missorting of selected transmembrane cargo proteins into the lysosomal degradation pathway. The recruitment of the CSC to the endosomal membrane involves RAB7A and SNX3. The SNX-BAR retromer mediates retrograde transport of cargo proteins from endosomes to the trans-Golgi network (TGN) and is involved in endosome-to-plasma membrane transport for cargo protein recycling. The SNX3-retromer mediates the retrograde endosome-to-TGN transport of WLS distinct from the SNX-BAR retromer pathway. The SNX27-retromer is believed to be involved in endosome-to-plasma membrane trafficking and recycling of a broad spectrum of cargo proteins. The CSC seems to act as recruitment hub for other proteins, such as the WASH complex and TBC1D5. Required to regulate transcytosis of the polymeric immunoglobulin receptor (pIgR-pIgA) (PubMed:15247922, PubMed:21725319, PubMed:23563491). Acts also as component of the retriever complex. The retriever complex is a heterotrimeric complex related to retromer cargo-selective complex (CSC) and essential for retromer-independent retrieval and recycling of numerous cargos such as integrin alpha-5/beta-1 (ITGA5:ITGB1) (PubMed:28892079). In the endosomes, retriever complex drives the retrieval and recycling of NxxY-motif-containing cargo proteins by coupling to SNX17, a cargo essential for the homeostatic maintenance of numerous cell surface proteins associated with processes that include cell migration, cell adhesion, nutrient supply and cell signaling (PubMed:28892079). The recruitment of the retriever complex to the endosomal membrane involves CCC and WASH complexes (PubMed:28892079). Involved in GLUT1 endosome-to-plasma membrane trafficking; the function is dependent of association with ANKRD27 (PubMed:24856514). {ECO:0000269|PubMed:24856514, ECO:0000269|PubMed:28892079, ECO:0000303|PubMed:15247922, ECO:0000303|PubMed:21725319, ECO:0000303|PubMed:23563491}.; FUNCTION: (Microbial infection) The heterotrimeric retromer cargo-selective complex (CSC) mediates the exit of human papillomavirus from the early endosome and the delivery to the Golgi apparatus. {ECO:0000269|PubMed:25693203}.	0	0	0	0	3D-structure;Acetylation;Alternative splicing;Cytoplasm;Endosome;Host-virus interaction;Membrane;Metal-binding;Protein transport;Reference proteome;Transport;Zinc	Evidence at protein level	0	B9A6K1; Q92609; O75436; Q96QK1; P01023; P60709; P51693; P21810; Q13867; Q9UQM7; P29466-3; P48730-2; O14576-2; P06241; P10809; Q07954-2; Q99683; I6L9F6; Q99497; P27986-2; Q9BXM7; P17612; Q05655; O60260-5; P63000; P01011; P37840; Q99523; Q13501; Q9UNE7; Q15583; Q5TGY1; Q96QK1	0	0	TISSUE SPECIFICITY: Ubiquitous. Highly expressed in heart, lung, placenta, spleen, peripheral blood leukocytes, thymus, colon skeletal muscle, kidney and brain.	endocytic recycling [GO:0032456]; intracellular protein transport [GO:0006886]; retrograde transport, endosome to Golgi [GO:0042147]	cytosol [GO:0005829]; early endosome [GO:0005769]; endosome [GO:0005768]; endosome membrane [GO:0010008]; intracellular membrane-bounded organelle [GO:0043231]; late endosome [GO:0005770]; retromer complex [GO:0030904]; retromer, cargo-selective complex [GO:0030906]	metal ion binding [GO:0046872]	0	MUTAGEN 8; /note=""""D->A: Loss of in vitro protein phosphatase activity.""""; /evidence=""""ECO:0000269|PubMed:16737443""""; MUTAGEN 39; /note=""""N->A: Loss of in vitro protein phosphatase activity.""""; /evidence=""""ECO:0000269|PubMed:16737443""""; MUTAGEN 39; /note=""""N->D: No effect on in vitro protein phosphatase activity.""""; /evidence=""""ECO:0000269|PubMed:16737443""""; MUTAGEN 62; /note=""""D->A,N: Loss of in vitro protein phosphatase activity.""""; /evidence=""""ECO:0000269|PubMed:16737443""""; MUTAGEN 86; /note=""""H->A: Loss of in vitro protein phosphatase activity.""""; /evidence=""""ECO:0000269|PubMed:16737443""""; MUTAGEN 90; /note=""""V->D: Decreases interaction with VPS35.""""; MUTAGEN 91; /note=""""I->D: Disrupts interaction with VPS35.""""; MUTAGEN 117; /note=""""H->A: Loss of in vitro protein phosphatase activity.""""; /evidence=""""ECO:0000269|PubMed:16737443""""; MUTAGEN 152; /note=""""L->E: Disrupts interaction with TBC1D5.""""; /evidence=""""ECO:0000269|PubMed:20923837""""	0	SUBCELLULAR LOCATION: Cytoplasm. Membrane; Peripheral membrane protein. Endosome membrane {ECO:0000250|UniProtKB:Q9QZ88}; Peripheral membrane protein {ECO:0000250|UniProtKB:Q9QZ88}. Early endosome {ECO:0000305}. Late endosome {ECO:0000305}.	0	0	0	0	0	VPS29 family	0	0	0
Molecular trait	protein	NA	prot-a-3203	finn-b-AD_EO_EXMORE	Alzheimer<c3><95>s disease (Early onset) (more controls excluded)	Vacuolar protein sorting-associated protein 29 (VPS29)	Weighted median	3	-0.265535	0.0787156	0.000742606	-0.419818	-0.111252	0.766796	0.657167	0.894713	0.77 (0.66,0.89)	negative	0.631217	0.0624651	0.533738	NA	European	Males and Females	2018	10534735	3301	NA	NA	Immune system	Protein	Sun BB	29875488	NA	NA	NA	NA	Q9UBQ0	<a href="https://www.uniprot.org/uniprot/Q9UBQ0" target="_blank">Q9UBQ0</a>	VPS29_HUMAN	Vacuolar protein sorting-associated protein 29 (hVPS29) (PEP11 homolog) (Vesicle protein sorting 29)	VPS29 DC15 DC7 MDS007	Homo sapiens (Human)	182	FUNCTION: Acts as component of the retromer cargo-selective complex (CSC). The CSC is believed to be the core functional component of retromer or respective retromer complex variants acting to prevent missorting of selected transmembrane cargo proteins into the lysosomal degradation pathway. The recruitment of the CSC to the endosomal membrane involves RAB7A and SNX3. The SNX-BAR retromer mediates retrograde transport of cargo proteins from endosomes to the trans-Golgi network (TGN) and is involved in endosome-to-plasma membrane transport for cargo protein recycling. The SNX3-retromer mediates the retrograde endosome-to-TGN transport of WLS distinct from the SNX-BAR retromer pathway. The SNX27-retromer is believed to be involved in endosome-to-plasma membrane trafficking and recycling of a broad spectrum of cargo proteins. The CSC seems to act as recruitment hub for other proteins, such as the WASH complex and TBC1D5. Required to regulate transcytosis of the polymeric immunoglobulin receptor (pIgR-pIgA) (PubMed:15247922, PubMed:21725319, PubMed:23563491). Acts also as component of the retriever complex. The retriever complex is a heterotrimeric complex related to retromer cargo-selective complex (CSC) and essential for retromer-independent retrieval and recycling of numerous cargos such as integrin alpha-5/beta-1 (ITGA5:ITGB1) (PubMed:28892079). In the endosomes, retriever complex drives the retrieval and recycling of NxxY-motif-containing cargo proteins by coupling to SNX17, a cargo essential for the homeostatic maintenance of numerous cell surface proteins associated with processes that include cell migration, cell adhesion, nutrient supply and cell signaling (PubMed:28892079). The recruitment of the retriever complex to the endosomal membrane involves CCC and WASH complexes (PubMed:28892079). Involved in GLUT1 endosome-to-plasma membrane trafficking; the function is dependent of association with ANKRD27 (PubMed:24856514). {ECO:0000269|PubMed:24856514, ECO:0000269|PubMed:28892079, ECO:0000303|PubMed:15247922, ECO:0000303|PubMed:21725319, ECO:0000303|PubMed:23563491}.; FUNCTION: (Microbial infection) The heterotrimeric retromer cargo-selective complex (CSC) mediates the exit of human papillomavirus from the early endosome and the delivery to the Golgi apparatus. {ECO:0000269|PubMed:25693203}.	0	0	0	0	3D-structure;Acetylation;Alternative splicing;Cytoplasm;Endosome;Host-virus interaction;Membrane;Metal-binding;Protein transport;Reference proteome;Transport;Zinc	Evidence at protein level	0	B9A6K1; Q92609; O75436; Q96QK1; P01023; P60709; P51693; P21810; Q13867; Q9UQM7; P29466-3; P48730-2; O14576-2; P06241; P10809; Q07954-2; Q99683; I6L9F6; Q99497; P27986-2; Q9BXM7; P17612; Q05655; O60260-5; P63000; P01011; P37840; Q99523; Q13501; Q9UNE7; Q15583; Q5TGY1; Q96QK1	0	0	TISSUE SPECIFICITY: Ubiquitous. Highly expressed in heart, lung, placenta, spleen, peripheral blood leukocytes, thymus, colon skeletal muscle, kidney and brain.	endocytic recycling [GO:0032456]; intracellular protein transport [GO:0006886]; retrograde transport, endosome to Golgi [GO:0042147]	cytosol [GO:0005829]; early endosome [GO:0005769]; endosome [GO:0005768]; endosome membrane [GO:0010008]; intracellular membrane-bounded organelle [GO:0043231]; late endosome [GO:0005770]; retromer complex [GO:0030904]; retromer, cargo-selective complex [GO:0030906]	metal ion binding [GO:0046872]	0	MUTAGEN 8; /note=""""D->A: Loss of in vitro protein phosphatase activity.""""; /evidence=""""ECO:0000269|PubMed:16737443""""; MUTAGEN 39; /note=""""N->A: Loss of in vitro protein phosphatase activity.""""; /evidence=""""ECO:0000269|PubMed:16737443""""; MUTAGEN 39; /note=""""N->D: No effect on in vitro protein phosphatase activity.""""; /evidence=""""ECO:0000269|PubMed:16737443""""; MUTAGEN 62; /note=""""D->A,N: Loss of in vitro protein phosphatase activity.""""; /evidence=""""ECO:0000269|PubMed:16737443""""; MUTAGEN 86; /note=""""H->A: Loss of in vitro protein phosphatase activity.""""; /evidence=""""ECO:0000269|PubMed:16737443""""; MUTAGEN 90; /note=""""V->D: Decreases interaction with VPS35.""""; MUTAGEN 91; /note=""""I->D: Disrupts interaction with VPS35.""""; MUTAGEN 117; /note=""""H->A: Loss of in vitro protein phosphatase activity.""""; /evidence=""""ECO:0000269|PubMed:16737443""""; MUTAGEN 152; /note=""""L->E: Disrupts interaction with TBC1D5.""""; /evidence=""""ECO:0000269|PubMed:20923837""""	0	SUBCELLULAR LOCATION: Cytoplasm. Membrane; Peripheral membrane protein. Endosome membrane {ECO:0000250|UniProtKB:Q9QZ88}; Peripheral membrane protein {ECO:0000250|UniProtKB:Q9QZ88}. Early endosome {ECO:0000305}. Late endosome {ECO:0000305}.	0	0	0	0	0	VPS29 family	0	0	0
Molecular trait	protein	NA	prot-a-3203	finn-b-AD_EO_EXMORE	Alzheimer<c3><95>s disease (Early onset) (more controls excluded)	Vacuolar protein sorting-associated protein 29 (VPS29)	Simple mode	3	0.0205036	0.201082	0.928085	-0.373617	0.414624	1.02072	0.688241	1.5138	1.02 (0.69,1.51)	overlaps null	0.631217	0.0624651	0.533738	NA	European	Males and Females	2018	10534735	3301	NA	NA	Immune system	Protein	Sun BB	29875488	NA	NA	NA	NA	Q9UBQ0	<a href="https://www.uniprot.org/uniprot/Q9UBQ0" target="_blank">Q9UBQ0</a>	VPS29_HUMAN	Vacuolar protein sorting-associated protein 29 (hVPS29) (PEP11 homolog) (Vesicle protein sorting 29)	VPS29 DC15 DC7 MDS007	Homo sapiens (Human)	182	FUNCTION: Acts as component of the retromer cargo-selective complex (CSC). The CSC is believed to be the core functional component of retromer or respective retromer complex variants acting to prevent missorting of selected transmembrane cargo proteins into the lysosomal degradation pathway. The recruitment of the CSC to the endosomal membrane involves RAB7A and SNX3. The SNX-BAR retromer mediates retrograde transport of cargo proteins from endosomes to the trans-Golgi network (TGN) and is involved in endosome-to-plasma membrane transport for cargo protein recycling. The SNX3-retromer mediates the retrograde endosome-to-TGN transport of WLS distinct from the SNX-BAR retromer pathway. The SNX27-retromer is believed to be involved in endosome-to-plasma membrane trafficking and recycling of a broad spectrum of cargo proteins. The CSC seems to act as recruitment hub for other proteins, such as the WASH complex and TBC1D5. Required to regulate transcytosis of the polymeric immunoglobulin receptor (pIgR-pIgA) (PubMed:15247922, PubMed:21725319, PubMed:23563491). Acts also as component of the retriever complex. The retriever complex is a heterotrimeric complex related to retromer cargo-selective complex (CSC) and essential for retromer-independent retrieval and recycling of numerous cargos such as integrin alpha-5/beta-1 (ITGA5:ITGB1) (PubMed:28892079). In the endosomes, retriever complex drives the retrieval and recycling of NxxY-motif-containing cargo proteins by coupling to SNX17, a cargo essential for the homeostatic maintenance of numerous cell surface proteins associated with processes that include cell migration, cell adhesion, nutrient supply and cell signaling (PubMed:28892079). The recruitment of the retriever complex to the endosomal membrane involves CCC and WASH complexes (PubMed:28892079). Involved in GLUT1 endosome-to-plasma membrane trafficking; the function is dependent of association with ANKRD27 (PubMed:24856514). {ECO:0000269|PubMed:24856514, ECO:0000269|PubMed:28892079, ECO:0000303|PubMed:15247922, ECO:0000303|PubMed:21725319, ECO:0000303|PubMed:23563491}.; FUNCTION: (Microbial infection) The heterotrimeric retromer cargo-selective complex (CSC) mediates the exit of human papillomavirus from the early endosome and the delivery to the Golgi apparatus. {ECO:0000269|PubMed:25693203}.	0	0	0	0	3D-structure;Acetylation;Alternative splicing;Cytoplasm;Endosome;Host-virus interaction;Membrane;Metal-binding;Protein transport;Reference proteome;Transport;Zinc	Evidence at protein level	0	B9A6K1; Q92609; O75436; Q96QK1; P01023; P60709; P51693; P21810; Q13867; Q9UQM7; P29466-3; P48730-2; O14576-2; P06241; P10809; Q07954-2; Q99683; I6L9F6; Q99497; P27986-2; Q9BXM7; P17612; Q05655; O60260-5; P63000; P01011; P37840; Q99523; Q13501; Q9UNE7; Q15583; Q5TGY1; Q96QK1	0	0	TISSUE SPECIFICITY: Ubiquitous. Highly expressed in heart, lung, placenta, spleen, peripheral blood leukocytes, thymus, colon skeletal muscle, kidney and brain.	endocytic recycling [GO:0032456]; intracellular protein transport [GO:0006886]; retrograde transport, endosome to Golgi [GO:0042147]	cytosol [GO:0005829]; early endosome [GO:0005769]; endosome [GO:0005768]; endosome membrane [GO:0010008]; intracellular membrane-bounded organelle [GO:0043231]; late endosome [GO:0005770]; retromer complex [GO:0030904]; retromer, cargo-selective complex [GO:0030906]	metal ion binding [GO:0046872]	0	MUTAGEN 8; /note=""""D->A: Loss of in vitro protein phosphatase activity.""""; /evidence=""""ECO:0000269|PubMed:16737443""""; MUTAGEN 39; /note=""""N->A: Loss of in vitro protein phosphatase activity.""""; /evidence=""""ECO:0000269|PubMed:16737443""""; MUTAGEN 39; /note=""""N->D: No effect on in vitro protein phosphatase activity.""""; /evidence=""""ECO:0000269|PubMed:16737443""""; MUTAGEN 62; /note=""""D->A,N: Loss of in vitro protein phosphatase activity.""""; /evidence=""""ECO:0000269|PubMed:16737443""""; MUTAGEN 86; /note=""""H->A: Loss of in vitro protein phosphatase activity.""""; /evidence=""""ECO:0000269|PubMed:16737443""""; MUTAGEN 90; /note=""""V->D: Decreases interaction with VPS35.""""; MUTAGEN 91; /note=""""I->D: Disrupts interaction with VPS35.""""; MUTAGEN 117; /note=""""H->A: Loss of in vitro protein phosphatase activity.""""; /evidence=""""ECO:0000269|PubMed:16737443""""; MUTAGEN 152; /note=""""L->E: Disrupts interaction with TBC1D5.""""; /evidence=""""ECO:0000269|PubMed:20923837""""	0	SUBCELLULAR LOCATION: Cytoplasm. Membrane; Peripheral membrane protein. Endosome membrane {ECO:0000250|UniProtKB:Q9QZ88}; Peripheral membrane protein {ECO:0000250|UniProtKB:Q9QZ88}. Early endosome {ECO:0000305}. Late endosome {ECO:0000305}.	0	0	0	0	0	VPS29 family	0	0	0
Molecular trait	protein	NA	prot-a-3203	finn-b-AD_EO_EXMORE	Alzheimer<c3><95>s disease (Early onset) (more controls excluded)	Vacuolar protein sorting-associated protein 29 (VPS29)	Weighted mode	3	-0.277962	0.080174	0.07407	-0.435103	-0.120821	0.757326	0.647198	0.886193	0.76 (0.65,0.89)	overlaps null	0.631217	0.0624651	0.533738	NA	European	Males and Females	2018	10534735	3301	NA	NA	Immune system	Protein	Sun BB	29875488	NA	NA	NA	NA	Q9UBQ0	<a href="https://www.uniprot.org/uniprot/Q9UBQ0" target="_blank">Q9UBQ0</a>	VPS29_HUMAN	Vacuolar protein sorting-associated protein 29 (hVPS29) (PEP11 homolog) (Vesicle protein sorting 29)	VPS29 DC15 DC7 MDS007	Homo sapiens (Human)	182	FUNCTION: Acts as component of the retromer cargo-selective complex (CSC). The CSC is believed to be the core functional component of retromer or respective retromer complex variants acting to prevent missorting of selected transmembrane cargo proteins into the lysosomal degradation pathway. The recruitment of the CSC to the endosomal membrane involves RAB7A and SNX3. The SNX-BAR retromer mediates retrograde transport of cargo proteins from endosomes to the trans-Golgi network (TGN) and is involved in endosome-to-plasma membrane transport for cargo protein recycling. The SNX3-retromer mediates the retrograde endosome-to-TGN transport of WLS distinct from the SNX-BAR retromer pathway. The SNX27-retromer is believed to be involved in endosome-to-plasma membrane trafficking and recycling of a broad spectrum of cargo proteins. The CSC seems to act as recruitment hub for other proteins, such as the WASH complex and TBC1D5. Required to regulate transcytosis of the polymeric immunoglobulin receptor (pIgR-pIgA) (PubMed:15247922, PubMed:21725319, PubMed:23563491). Acts also as component of the retriever complex. The retriever complex is a heterotrimeric complex related to retromer cargo-selective complex (CSC) and essential for retromer-independent retrieval and recycling of numerous cargos such as integrin alpha-5/beta-1 (ITGA5:ITGB1) (PubMed:28892079). In the endosomes, retriever complex drives the retrieval and recycling of NxxY-motif-containing cargo proteins by coupling to SNX17, a cargo essential for the homeostatic maintenance of numerous cell surface proteins associated with processes that include cell migration, cell adhesion, nutrient supply and cell signaling (PubMed:28892079). The recruitment of the retriever complex to the endosomal membrane involves CCC and WASH complexes (PubMed:28892079). Involved in GLUT1 endosome-to-plasma membrane trafficking; the function is dependent of association with ANKRD27 (PubMed:24856514). {ECO:0000269|PubMed:24856514, ECO:0000269|PubMed:28892079, ECO:0000303|PubMed:15247922, ECO:0000303|PubMed:21725319, ECO:0000303|PubMed:23563491}.; FUNCTION: (Microbial infection) The heterotrimeric retromer cargo-selective complex (CSC) mediates the exit of human papillomavirus from the early endosome and the delivery to the Golgi apparatus. {ECO:0000269|PubMed:25693203}.	0	0	0	0	3D-structure;Acetylation;Alternative splicing;Cytoplasm;Endosome;Host-virus interaction;Membrane;Metal-binding;Protein transport;Reference proteome;Transport;Zinc	Evidence at protein level	0	B9A6K1; Q92609; O75436; Q96QK1; P01023; P60709; P51693; P21810; Q13867; Q9UQM7; P29466-3; P48730-2; O14576-2; P06241; P10809; Q07954-2; Q99683; I6L9F6; Q99497; P27986-2; Q9BXM7; P17612; Q05655; O60260-5; P63000; P01011; P37840; Q99523; Q13501; Q9UNE7; Q15583; Q5TGY1; Q96QK1	0	0	TISSUE SPECIFICITY: Ubiquitous. Highly expressed in heart, lung, placenta, spleen, peripheral blood leukocytes, thymus, colon skeletal muscle, kidney and brain.	endocytic recycling [GO:0032456]; intracellular protein transport [GO:0006886]; retrograde transport, endosome to Golgi [GO:0042147]	cytosol [GO:0005829]; early endosome [GO:0005769]; endosome [GO:0005768]; endosome membrane [GO:0010008]; intracellular membrane-bounded organelle [GO:0043231]; late endosome [GO:0005770]; retromer complex [GO:0030904]; retromer, cargo-selective complex [GO:0030906]	metal ion binding [GO:0046872]	0	MUTAGEN 8; /note=""""D->A: Loss of in vitro protein phosphatase activity.""""; /evidence=""""ECO:0000269|PubMed:16737443""""; MUTAGEN 39; /note=""""N->A: Loss of in vitro protein phosphatase activity.""""; /evidence=""""ECO:0000269|PubMed:16737443""""; MUTAGEN 39; /note=""""N->D: No effect on in vitro protein phosphatase activity.""""; /evidence=""""ECO:0000269|PubMed:16737443""""; MUTAGEN 62; /note=""""D->A,N: Loss of in vitro protein phosphatase activity.""""; /evidence=""""ECO:0000269|PubMed:16737443""""; MUTAGEN 86; /note=""""H->A: Loss of in vitro protein phosphatase activity.""""; /evidence=""""ECO:0000269|PubMed:16737443""""; MUTAGEN 90; /note=""""V->D: Decreases interaction with VPS35.""""; MUTAGEN 91; /note=""""I->D: Disrupts interaction with VPS35.""""; MUTAGEN 117; /note=""""H->A: Loss of in vitro protein phosphatase activity.""""; /evidence=""""ECO:0000269|PubMed:16737443""""; MUTAGEN 152; /note=""""L->E: Disrupts interaction with TBC1D5.""""; /evidence=""""ECO:0000269|PubMed:20923837""""	0	SUBCELLULAR LOCATION: Cytoplasm. Membrane; Peripheral membrane protein. Endosome membrane {ECO:0000250|UniProtKB:Q9QZ88}; Peripheral membrane protein {ECO:0000250|UniProtKB:Q9QZ88}. Early endosome {ECO:0000305}. Late endosome {ECO:0000305}.	0	0	0	0	0	VPS29 family	0	0	0
Molecular trait	protein	NA	prot-a-3203	finn-b-AD_EO_EXMORE	Alzheimer<c3><95>s disease (Early onset) (more controls excluded)	Vacuolar protein sorting-associated protein 29 (VPS29)	Maximum likelihood	3	-0.262568	0.0765311	0.000601652	-0.412569	-0.112567	0.769074	0.661948	0.893537	0.77 (0.66,0.89)	negative	0.631217	0.0624651	0.533738	NA	European	Males and Females	2018	10534735	3301	NA	NA	Immune system	Protein	Sun BB	29875488	NA	NA	NA	NA	Q9UBQ0	<a href="https://www.uniprot.org/uniprot/Q9UBQ0" target="_blank">Q9UBQ0</a>	VPS29_HUMAN	Vacuolar protein sorting-associated protein 29 (hVPS29) (PEP11 homolog) (Vesicle protein sorting 29)	VPS29 DC15 DC7 MDS007	Homo sapiens (Human)	182	FUNCTION: Acts as component of the retromer cargo-selective complex (CSC). The CSC is believed to be the core functional component of retromer or respective retromer complex variants acting to prevent missorting of selected transmembrane cargo proteins into the lysosomal degradation pathway. The recruitment of the CSC to the endosomal membrane involves RAB7A and SNX3. The SNX-BAR retromer mediates retrograde transport of cargo proteins from endosomes to the trans-Golgi network (TGN) and is involved in endosome-to-plasma membrane transport for cargo protein recycling. The SNX3-retromer mediates the retrograde endosome-to-TGN transport of WLS distinct from the SNX-BAR retromer pathway. The SNX27-retromer is believed to be involved in endosome-to-plasma membrane trafficking and recycling of a broad spectrum of cargo proteins. The CSC seems to act as recruitment hub for other proteins, such as the WASH complex and TBC1D5. Required to regulate transcytosis of the polymeric immunoglobulin receptor (pIgR-pIgA) (PubMed:15247922, PubMed:21725319, PubMed:23563491). Acts also as component of the retriever complex. The retriever complex is a heterotrimeric complex related to retromer cargo-selective complex (CSC) and essential for retromer-independent retrieval and recycling of numerous cargos such as integrin alpha-5/beta-1 (ITGA5:ITGB1) (PubMed:28892079). In the endosomes, retriever complex drives the retrieval and recycling of NxxY-motif-containing cargo proteins by coupling to SNX17, a cargo essential for the homeostatic maintenance of numerous cell surface proteins associated with processes that include cell migration, cell adhesion, nutrient supply and cell signaling (PubMed:28892079). The recruitment of the retriever complex to the endosomal membrane involves CCC and WASH complexes (PubMed:28892079). Involved in GLUT1 endosome-to-plasma membrane trafficking; the function is dependent of association with ANKRD27 (PubMed:24856514). {ECO:0000269|PubMed:24856514, ECO:0000269|PubMed:28892079, ECO:0000303|PubMed:15247922, ECO:0000303|PubMed:21725319, ECO:0000303|PubMed:23563491}.; FUNCTION: (Microbial infection) The heterotrimeric retromer cargo-selective complex (CSC) mediates the exit of human papillomavirus from the early endosome and the delivery to the Golgi apparatus. {ECO:0000269|PubMed:25693203}.	0	0	0	0	3D-structure;Acetylation;Alternative splicing;Cytoplasm;Endosome;Host-virus interaction;Membrane;Metal-binding;Protein transport;Reference proteome;Transport;Zinc	Evidence at protein level	0	B9A6K1; Q92609; O75436; Q96QK1; P01023; P60709; P51693; P21810; Q13867; Q9UQM7; P29466-3; P48730-2; O14576-2; P06241; P10809; Q07954-2; Q99683; I6L9F6; Q99497; P27986-2; Q9BXM7; P17612; Q05655; O60260-5; P63000; P01011; P37840; Q99523; Q13501; Q9UNE7; Q15583; Q5TGY1; Q96QK1	0	0	TISSUE SPECIFICITY: Ubiquitous. Highly expressed in heart, lung, placenta, spleen, peripheral blood leukocytes, thymus, colon skeletal muscle, kidney and brain.	endocytic recycling [GO:0032456]; intracellular protein transport [GO:0006886]; retrograde transport, endosome to Golgi [GO:0042147]	cytosol [GO:0005829]; early endosome [GO:0005769]; endosome [GO:0005768]; endosome membrane [GO:0010008]; intracellular membrane-bounded organelle [GO:0043231]; late endosome [GO:0005770]; retromer complex [GO:0030904]; retromer, cargo-selective complex [GO:0030906]	metal ion binding [GO:0046872]	0	MUTAGEN 8; /note=""""D->A: Loss of in vitro protein phosphatase activity.""""; /evidence=""""ECO:0000269|PubMed:16737443""""; MUTAGEN 39; /note=""""N->A: Loss of in vitro protein phosphatase activity.""""; /evidence=""""ECO:0000269|PubMed:16737443""""; MUTAGEN 39; /note=""""N->D: No effect on in vitro protein phosphatase activity.""""; /evidence=""""ECO:0000269|PubMed:16737443""""; MUTAGEN 62; /note=""""D->A,N: Loss of in vitro protein phosphatase activity.""""; /evidence=""""ECO:0000269|PubMed:16737443""""; MUTAGEN 86; /note=""""H->A: Loss of in vitro protein phosphatase activity.""""; /evidence=""""ECO:0000269|PubMed:16737443""""; MUTAGEN 90; /note=""""V->D: Decreases interaction with VPS35.""""; MUTAGEN 91; /note=""""I->D: Disrupts interaction with VPS35.""""; MUTAGEN 117; /note=""""H->A: Loss of in vitro protein phosphatase activity.""""; /evidence=""""ECO:0000269|PubMed:16737443""""; MUTAGEN 152; /note=""""L->E: Disrupts interaction with TBC1D5.""""; /evidence=""""ECO:0000269|PubMed:20923837""""	0	SUBCELLULAR LOCATION: Cytoplasm. Membrane; Peripheral membrane protein. Endosome membrane {ECO:0000250|UniProtKB:Q9QZ88}; Peripheral membrane protein {ECO:0000250|UniProtKB:Q9QZ88}. Early endosome {ECO:0000305}. Late endosome {ECO:0000305}.	0	0	0	0	0	VPS29 family	0	0	0
Molecular trait	protein	NA	prot-a-3203	finn-b-AD_EO_EXMORE	Alzheimer<c3><95>s disease (Early onset) (more controls excluded)	Vacuolar protein sorting-associated protein 29 (VPS29)	Penalised weighted median	3	-0.265535	0.0747691	0.00038319	-0.412082	-0.118987	0.766796	0.66227	0.887819	0.77 (0.66,0.89)	negative	0.631217	0.0624651	0.533738	NA	European	Males and Females	2018	10534735	3301	NA	NA	Immune system	Protein	Sun BB	29875488	NA	NA	NA	NA	Q9UBQ0	<a href="https://www.uniprot.org/uniprot/Q9UBQ0" target="_blank">Q9UBQ0</a>	VPS29_HUMAN	Vacuolar protein sorting-associated protein 29 (hVPS29) (PEP11 homolog) (Vesicle protein sorting 29)	VPS29 DC15 DC7 MDS007	Homo sapiens (Human)	182	FUNCTION: Acts as component of the retromer cargo-selective complex (CSC). The CSC is believed to be the core functional component of retromer or respective retromer complex variants acting to prevent missorting of selected transmembrane cargo proteins into the lysosomal degradation pathway. The recruitment of the CSC to the endosomal membrane involves RAB7A and SNX3. The SNX-BAR retromer mediates retrograde transport of cargo proteins from endosomes to the trans-Golgi network (TGN) and is involved in endosome-to-plasma membrane transport for cargo protein recycling. The SNX3-retromer mediates the retrograde endosome-to-TGN transport of WLS distinct from the SNX-BAR retromer pathway. The SNX27-retromer is believed to be involved in endosome-to-plasma membrane trafficking and recycling of a broad spectrum of cargo proteins. The CSC seems to act as recruitment hub for other proteins, such as the WASH complex and TBC1D5. Required to regulate transcytosis of the polymeric immunoglobulin receptor (pIgR-pIgA) (PubMed:15247922, PubMed:21725319, PubMed:23563491). Acts also as component of the retriever complex. The retriever complex is a heterotrimeric complex related to retromer cargo-selective complex (CSC) and essential for retromer-independent retrieval and recycling of numerous cargos such as integrin alpha-5/beta-1 (ITGA5:ITGB1) (PubMed:28892079). In the endosomes, retriever complex drives the retrieval and recycling of NxxY-motif-containing cargo proteins by coupling to SNX17, a cargo essential for the homeostatic maintenance of numerous cell surface proteins associated with processes that include cell migration, cell adhesion, nutrient supply and cell signaling (PubMed:28892079). The recruitment of the retriever complex to the endosomal membrane involves CCC and WASH complexes (PubMed:28892079). Involved in GLUT1 endosome-to-plasma membrane trafficking; the function is dependent of association with ANKRD27 (PubMed:24856514). {ECO:0000269|PubMed:24856514, ECO:0000269|PubMed:28892079, ECO:0000303|PubMed:15247922, ECO:0000303|PubMed:21725319, ECO:0000303|PubMed:23563491}.; FUNCTION: (Microbial infection) The heterotrimeric retromer cargo-selective complex (CSC) mediates the exit of human papillomavirus from the early endosome and the delivery to the Golgi apparatus. {ECO:0000269|PubMed:25693203}.	0	0	0	0	3D-structure;Acetylation;Alternative splicing;Cytoplasm;Endosome;Host-virus interaction;Membrane;Metal-binding;Protein transport;Reference proteome;Transport;Zinc	Evidence at protein level	0	B9A6K1; Q92609; O75436; Q96QK1; P01023; P60709; P51693; P21810; Q13867; Q9UQM7; P29466-3; P48730-2; O14576-2; P06241; P10809; Q07954-2; Q99683; I6L9F6; Q99497; P27986-2; Q9BXM7; P17612; Q05655; O60260-5; P63000; P01011; P37840; Q99523; Q13501; Q9UNE7; Q15583; Q5TGY1; Q96QK1	0	0	TISSUE SPECIFICITY: Ubiquitous. Highly expressed in heart, lung, placenta, spleen, peripheral blood leukocytes, thymus, colon skeletal muscle, kidney and brain.	endocytic recycling [GO:0032456]; intracellular protein transport [GO:0006886]; retrograde transport, endosome to Golgi [GO:0042147]	cytosol [GO:0005829]; early endosome [GO:0005769]; endosome [GO:0005768]; endosome membrane [GO:0010008]; intracellular membrane-bounded organelle [GO:0043231]; late endosome [GO:0005770]; retromer complex [GO:0030904]; retromer, cargo-selective complex [GO:0030906]	metal ion binding [GO:0046872]	0	MUTAGEN 8; /note=""""D->A: Loss of in vitro protein phosphatase activity.""""; /evidence=""""ECO:0000269|PubMed:16737443""""; MUTAGEN 39; /note=""""N->A: Loss of in vitro protein phosphatase activity.""""; /evidence=""""ECO:0000269|PubMed:16737443""""; MUTAGEN 39; /note=""""N->D: No effect on in vitro protein phosphatase activity.""""; /evidence=""""ECO:0000269|PubMed:16737443""""; MUTAGEN 62; /note=""""D->A,N: Loss of in vitro protein phosphatase activity.""""; /evidence=""""ECO:0000269|PubMed:16737443""""; MUTAGEN 86; /note=""""H->A: Loss of in vitro protein phosphatase activity.""""; /evidence=""""ECO:0000269|PubMed:16737443""""; MUTAGEN 90; /note=""""V->D: Decreases interaction with VPS35.""""; MUTAGEN 91; /note=""""I->D: Disrupts interaction with VPS35.""""; MUTAGEN 117; /note=""""H->A: Loss of in vitro protein phosphatase activity.""""; /evidence=""""ECO:0000269|PubMed:16737443""""; MUTAGEN 152; /note=""""L->E: Disrupts interaction with TBC1D5.""""; /evidence=""""ECO:0000269|PubMed:20923837""""	0	SUBCELLULAR LOCATION: Cytoplasm. Membrane; Peripheral membrane protein. Endosome membrane {ECO:0000250|UniProtKB:Q9QZ88}; Peripheral membrane protein {ECO:0000250|UniProtKB:Q9QZ88}. Early endosome {ECO:0000305}. Late endosome {ECO:0000305}.	0	0	0	0	0	VPS29 family	0	0	0
Molecular trait	protein	NA	prot-a-439	finn-b-AD_EO_EXMORE	Alzheimer<c3><95>s disease (Early onset) (more controls excluded)	Myeloid cell surface antigen CD33 (CD33)	Inverse variance weighted	2	0.152899	0.0712787	0.0319454	0.0131932	0.292606	1.16521	1.01328	1.33991	1.17 (1.01,1.34)	positive	0.273842	NA	NA	NA	European	Males and Females	2018	10534735	3301	NA	NA	Immune system	Protein	Sun BB	29875488	NA	NA	NA	NA	P20138	<a href="https://www.uniprot.org/uniprot/P20138" target="_blank">P20138</a>	CD33_HUMAN	Myeloid cell surface antigen CD33 (Sialic acid-binding Ig-like lectin 3) (Siglec-3) (gp67) (CD antigen CD33)	CD33 SIGLEC3	Homo sapiens (Human)	364	FUNCTION: Sialic-acid-binding immunoglobulin-like lectin (Siglec) that plays a role in mediating cell-cell interactions and in maintaining immune cells in a resting state (PubMed:10611343, PubMed:15597323, PubMed:11320212). Preferentially recognizes and binds alpha-2,3- and more avidly alpha-2,6-linked sialic acid-bearing glycans (PubMed:7718872). Upon engagement of ligands such as C1q or syalylated glycoproteins, two immunoreceptor tyrosine-based inhibitory motifs (ITIMs) located in CD33 cytoplasmic tail are phosphorylated by Src-like kinases such as LCK (PubMed:28325905, PubMed:10887109). These phosphorylations provide docking sites for the recruitment and activation of protein-tyrosine phosphatases PTPN6/SHP-1 and PTPN11/SHP-2 (PubMed:10556798, PubMed:10206955, PubMed:10887109). In turn, these phosphatases regulate downstream pathways through dephosphorylation of signaling molecules (PubMed:10206955, PubMed:10887109). One of the repressive effect of CD33 on monocyte activation requires phosphoinositide 3-kinase/PI3K (PubMed:15597323). {ECO:0000269|PubMed:10206955, ECO:0000269|PubMed:10556798, ECO:0000269|PubMed:10611343, ECO:0000269|PubMed:10887109, ECO:0000269|PubMed:11320212, ECO:0000269|PubMed:15597323, ECO:0000269|PubMed:28325905, ECO:0000269|PubMed:7718872}.	0	0	0	0	3D-structure;Alternative splicing;Cell adhesion;Cell membrane;Disulfide bond;Glycoprotein;Immunoglobulin domain;Lectin;Membrane;Peroxisome;Phosphoprotein;Reference proteome;Repeat;Signal;Transmembrane;Transmembrane helix	Evidence at protein level	MISCELLANEOUS: [Isoform CD33m]: Mostly detected on NKL and myeloid cell lines but poorly expressed on B-cell lines and T-lymphocytes. {ECO:0000305}.	O95393; Q07325; O43169; P50402; Q96F15; Q15323; Q92764; Q6A162; Q06124; P29350; Q9NS64; P06702; O00767; Q9UPZ6; Q969X1; Q9NV29; Q9BU79; Q9H2S6-2; Q5BVD1; Q9Y5Z9	0	0	TISSUE SPECIFICITY: Monocytic/myeloid lineage cells. In the brain, CD33 is mainly expressed on microglial cells.	cell adhesion [GO:0007155]; cell-cell adhesion [GO:0098609]; cell-cell signaling [GO:0007267]; immune response-inhibiting signal transduction [GO:0002765]; negative regulation of calcium ion transport [GO:0051926]; negative regulation of cell population proliferation [GO:0008285]; negative regulation of interleukin-1 beta production [GO:0032691]; negative regulation of interleukin-8 production [GO:0032717]; negative regulation of monocyte activation [GO:0150102]; negative regulation of tumor necrosis factor production [GO:0032720]; positive regulation of protein secretion [GO:0050714]; positive regulation of protein tyrosine phosphatase activity [GO:1903615]; signal transduction [GO:0007165]	cell surface [GO:0009986]; external side of plasma membrane [GO:0009897]; Golgi apparatus [GO:0005794]; nucleoplasm [GO:0005654]; peroxisome [GO:0005777]; plasma membrane [GO:0005886]; specific granule membrane [GO:0035579]; tertiary granule membrane [GO:0070821]	carbohydrate binding [GO:0030246]; protein phosphatase binding [GO:0019903]; sialic acid binding [GO:0033691]; signaling receptor activity [GO:0038023]	0	MUTAGEN 100; /note=""""N->A: Significant loss of binding to peripheral blood granulocytes.""""; /evidence=""""ECO:0000269|PubMed:8702538""""; MUTAGEN 340; /note=""""Y->A: Abolishes binding to PTPN6 and PTPN11. Increases binding of red blood cells.""""; /evidence=""""ECO:0000269|PubMed:10206955""""; MUTAGEN 340; /note=""""Y->F: Complete loss of phosphorylation by LCK.""""; /evidence=""""ECO:0000269|PubMed:10887109""""; MUTAGEN 358; /note=""""Y->A,F: Reduces binding to PTPN6.""""; /evidence=""""ECO:0000269|PubMed:10556798""""; MUTAGEN 358; /note=""""Y->F: More than 50% loss of phosphorylation by LCK.""""; /evidence=""""ECO:0000269|PubMed:10887109""""	0	SUBCELLULAR LOCATION: [Isoform CD33M]: Cell membrane {ECO:0000269|PubMed:10611343, ECO:0000269|PubMed:28747436}; Single-pass type I membrane protein.; SUBCELLULAR LOCATION: [Isoform CD33m]: Peroxisome {ECO:0000269|PubMed:28747436}. Note=CD33m isoform does not localize to cell surfaces but instead accumulates in peroxisomes. {ECO:0000269|PubMed:28747436}.	TOPO_DOM 18..259; /note=""""Extracellular""""; /evidence=""""ECO:0000255""""; TOPO_DOM 283..364; /note=""""Cytoplasmic""""; /evidence=""""ECO:0000255""""	TRANSMEM 260..282; /note=""""Helical""""; /evidence=""""ECO:0000255""""	PTM: Glycosylated. Glycosylation at Asn-100 is critical for regulating ligand recognition. {ECO:0000269|PubMed:8702538}.; PTM: Phosphorylation of Tyr-340 is involved in binding to PTPN6 and PTPN11. Phosphorylation of Tyr-358 is involved in binding to PTPN6. LCK phosphorylates Tyr-340 efficiently and Tyr-358 to a lesser extent. {ECO:0000269|PubMed:10206955, ECO:0000269|PubMed:10556798, ECO:0000269|PubMed:10887109}.	0	MOTIF 338..343; /note=""""ITIM motif 1""""; MOTIF 356..361; /note=""""ITIM motif 2""""	Immunoglobulin superfamily, SIGLEC (sialic acid binding Ig-like lectin) family	DOMAIN: Contains 2 copies of a cytoplasmic motif that is referred to as the immunoreceptor tyrosine-based inhibitor motif (ITIM). This motif is involved in modulation of cellular responses. The phosphorylated ITIM motif can bind the SH2 domain of several SH2-containing phosphatases.	DOMAIN 19..135; /note=""""Ig-like V-type""""; DOMAIN 145..228; /note=""""Ig-like C2-type""""	REGION 290..364; /note=""""Disordered""""; /evidence=""""ECO:0000256|SAM:MobiDB-lite""""
Molecular trait	protein	NA	prot-a-439	finn-b-AD_EO_EXMORE	Alzheimer<c3><95>s disease (Early onset) (more controls excluded)	Myeloid cell surface antigen CD33 (CD33)	Maximum likelihood	2	0.153054	0.0652717	0.0190332	0.0251218	0.280987	1.16539	1.02544	1.32444	1.17 (1.03,1.32)	positive	0.273842	NA	NA	NA	European	Males and Females	2018	10534735	3301	NA	NA	Immune system	Protein	Sun BB	29875488	NA	NA	NA	NA	P20138	<a href="https://www.uniprot.org/uniprot/P20138" target="_blank">P20138</a>	CD33_HUMAN	Myeloid cell surface antigen CD33 (Sialic acid-binding Ig-like lectin 3) (Siglec-3) (gp67) (CD antigen CD33)	CD33 SIGLEC3	Homo sapiens (Human)	364	FUNCTION: Sialic-acid-binding immunoglobulin-like lectin (Siglec) that plays a role in mediating cell-cell interactions and in maintaining immune cells in a resting state (PubMed:10611343, PubMed:15597323, PubMed:11320212). Preferentially recognizes and binds alpha-2,3- and more avidly alpha-2,6-linked sialic acid-bearing glycans (PubMed:7718872). Upon engagement of ligands such as C1q or syalylated glycoproteins, two immunoreceptor tyrosine-based inhibitory motifs (ITIMs) located in CD33 cytoplasmic tail are phosphorylated by Src-like kinases such as LCK (PubMed:28325905, PubMed:10887109). These phosphorylations provide docking sites for the recruitment and activation of protein-tyrosine phosphatases PTPN6/SHP-1 and PTPN11/SHP-2 (PubMed:10556798, PubMed:10206955, PubMed:10887109). In turn, these phosphatases regulate downstream pathways through dephosphorylation of signaling molecules (PubMed:10206955, PubMed:10887109). One of the repressive effect of CD33 on monocyte activation requires phosphoinositide 3-kinase/PI3K (PubMed:15597323). {ECO:0000269|PubMed:10206955, ECO:0000269|PubMed:10556798, ECO:0000269|PubMed:10611343, ECO:0000269|PubMed:10887109, ECO:0000269|PubMed:11320212, ECO:0000269|PubMed:15597323, ECO:0000269|PubMed:28325905, ECO:0000269|PubMed:7718872}.	0	0	0	0	3D-structure;Alternative splicing;Cell adhesion;Cell membrane;Disulfide bond;Glycoprotein;Immunoglobulin domain;Lectin;Membrane;Peroxisome;Phosphoprotein;Reference proteome;Repeat;Signal;Transmembrane;Transmembrane helix	Evidence at protein level	MISCELLANEOUS: [Isoform CD33m]: Mostly detected on NKL and myeloid cell lines but poorly expressed on B-cell lines and T-lymphocytes. {ECO:0000305}.	O95393; Q07325; O43169; P50402; Q96F15; Q15323; Q92764; Q6A162; Q06124; P29350; Q9NS64; P06702; O00767; Q9UPZ6; Q969X1; Q9NV29; Q9BU79; Q9H2S6-2; Q5BVD1; Q9Y5Z9	0	0	TISSUE SPECIFICITY: Monocytic/myeloid lineage cells. In the brain, CD33 is mainly expressed on microglial cells.	cell adhesion [GO:0007155]; cell-cell adhesion [GO:0098609]; cell-cell signaling [GO:0007267]; immune response-inhibiting signal transduction [GO:0002765]; negative regulation of calcium ion transport [GO:0051926]; negative regulation of cell population proliferation [GO:0008285]; negative regulation of interleukin-1 beta production [GO:0032691]; negative regulation of interleukin-8 production [GO:0032717]; negative regulation of monocyte activation [GO:0150102]; negative regulation of tumor necrosis factor production [GO:0032720]; positive regulation of protein secretion [GO:0050714]; positive regulation of protein tyrosine phosphatase activity [GO:1903615]; signal transduction [GO:0007165]	cell surface [GO:0009986]; external side of plasma membrane [GO:0009897]; Golgi apparatus [GO:0005794]; nucleoplasm [GO:0005654]; peroxisome [GO:0005777]; plasma membrane [GO:0005886]; specific granule membrane [GO:0035579]; tertiary granule membrane [GO:0070821]	carbohydrate binding [GO:0030246]; protein phosphatase binding [GO:0019903]; sialic acid binding [GO:0033691]; signaling receptor activity [GO:0038023]	0	MUTAGEN 100; /note=""""N->A: Significant loss of binding to peripheral blood granulocytes.""""; /evidence=""""ECO:0000269|PubMed:8702538""""; MUTAGEN 340; /note=""""Y->A: Abolishes binding to PTPN6 and PTPN11. Increases binding of red blood cells.""""; /evidence=""""ECO:0000269|PubMed:10206955""""; MUTAGEN 340; /note=""""Y->F: Complete loss of phosphorylation by LCK.""""; /evidence=""""ECO:0000269|PubMed:10887109""""; MUTAGEN 358; /note=""""Y->A,F: Reduces binding to PTPN6.""""; /evidence=""""ECO:0000269|PubMed:10556798""""; MUTAGEN 358; /note=""""Y->F: More than 50% loss of phosphorylation by LCK.""""; /evidence=""""ECO:0000269|PubMed:10887109""""	0	SUBCELLULAR LOCATION: [Isoform CD33M]: Cell membrane {ECO:0000269|PubMed:10611343, ECO:0000269|PubMed:28747436}; Single-pass type I membrane protein.; SUBCELLULAR LOCATION: [Isoform CD33m]: Peroxisome {ECO:0000269|PubMed:28747436}. Note=CD33m isoform does not localize to cell surfaces but instead accumulates in peroxisomes. {ECO:0000269|PubMed:28747436}.	TOPO_DOM 18..259; /note=""""Extracellular""""; /evidence=""""ECO:0000255""""; TOPO_DOM 283..364; /note=""""Cytoplasmic""""; /evidence=""""ECO:0000255""""	TRANSMEM 260..282; /note=""""Helical""""; /evidence=""""ECO:0000255""""	PTM: Glycosylated. Glycosylation at Asn-100 is critical for regulating ligand recognition. {ECO:0000269|PubMed:8702538}.; PTM: Phosphorylation of Tyr-340 is involved in binding to PTPN6 and PTPN11. Phosphorylation of Tyr-358 is involved in binding to PTPN6. LCK phosphorylates Tyr-340 efficiently and Tyr-358 to a lesser extent. {ECO:0000269|PubMed:10206955, ECO:0000269|PubMed:10556798, ECO:0000269|PubMed:10887109}.	0	MOTIF 338..343; /note=""""ITIM motif 1""""; MOTIF 356..361; /note=""""ITIM motif 2""""	Immunoglobulin superfamily, SIGLEC (sialic acid binding Ig-like lectin) family	DOMAIN: Contains 2 copies of a cytoplasmic motif that is referred to as the immunoreceptor tyrosine-based inhibitor motif (ITIM). This motif is involved in modulation of cellular responses. The phosphorylated ITIM motif can bind the SH2 domain of several SH2-containing phosphatases.	DOMAIN 19..135; /note=""""Ig-like V-type""""; DOMAIN 145..228; /note=""""Ig-like C2-type""""	REGION 290..364; /note=""""Disordered""""; /evidence=""""ECO:0000256|SAM:MobiDB-lite""""
Family history	NA	NA	ukb-a-210	finn-b-AD_EO_EXMORE	Alzheimer<c3><95>s disease (Early onset) (more controls excluded)	Illnesses of mother: Alzheimer's disease/dementia	Inverse variance weighted	5	32.8254	4.94654	3.22e-11	23.1301	42.5206	180000000000000	11099290739	2.93e+18	180249636196178 (11099290739.04,2927207883165718016)	positive	2.74e-05	-0.16869	0.145758	Neale Lab	European	Males and Females	2017	10894596	308780	26757	283086	NA	NA	Neale	NA	NA	SD	NA	NA	NA	<a href="https://www.uniprot.org/uniprot/NA" target="_blank">NA</a>	NA	NA	NA	NA	NA	NA	NA	NA	NA	NA	NA	NA	NA	NA	NA	NA	NA	NA	NA	NA	NA	NA	NA	NA	NA	NA	NA	NA	NA	NA	NA	NA	NA
Family history	NA	NA	ukb-a-210	finn-b-AD_EO_EXMORE	Alzheimer<c3><95>s disease (Early onset) (more controls excluded)	Illnesses of mother: Alzheimer's disease/dementia	MR Egger	5	39.1498	4.98378	0.00429721	29.3816	48.918	1.01e+17	5760000000000	1.76e+21	100584644258055008 (5757741514470.07,1.75715957986187e+21)	positive	2.74e-05	-0.16869	0.145758	Neale Lab	European	Males and Females	2017	10894596	308780	26757	283086	NA	NA	Neale	NA	NA	SD	NA	NA	NA	<a href="https://www.uniprot.org/uniprot/NA" target="_blank">NA</a>	NA	NA	NA	NA	NA	NA	NA	NA	NA	NA	NA	NA	NA	NA	NA	NA	NA	NA	NA	NA	NA	NA	NA	NA	NA	NA	NA	NA	NA	NA	NA	NA	NA
Family history	NA	NA	ukb-a-210	finn-b-AD_EO_EXMORE	Alzheimer<c3><95>s disease (Early onset) (more controls excluded)	Illnesses of mother: Alzheimer's disease/dementia	Weighted median	5	35.5196	2.2271	2.9e-57	31.1545	39.8847	2670000000000000	33900000000000	2.1e+17	2666704545975211 (33902109848357.7,209760193903369664)	positive	2.74e-05	-0.16869	0.145758	Neale Lab	European	Males and Females	2017	10894596	308780	26757	283086	NA	NA	Neale	NA	NA	SD	NA	NA	NA	<a href="https://www.uniprot.org/uniprot/NA" target="_blank">NA</a>	NA	NA	NA	NA	NA	NA	NA	NA	NA	NA	NA	NA	NA	NA	NA	NA	NA	NA	NA	NA	NA	NA	NA	NA	NA	NA	NA	NA	NA	NA	NA	NA	NA
Family history	NA	NA	ukb-a-210	finn-b-AD_EO_EXMORE	Alzheimer<c3><95>s disease (Early onset) (more controls excluded)	Illnesses of mother: Alzheimer's disease/dementia	Simple mode	5	26.3108	11.5165	0.0843557	3.73848	48.8831	267000000000	42.0341	1.7e+21	267077734468.71 (42.03,1.69696774459589e+21)	overlaps null	2.74e-05	-0.16869	0.145758	Neale Lab	European	Males and Females	2017	10894596	308780	26757	283086	NA	NA	Neale	NA	NA	SD	NA	NA	NA	<a href="https://www.uniprot.org/uniprot/NA" target="_blank">NA</a>	NA	NA	NA	NA	NA	NA	NA	NA	NA	NA	NA	NA	NA	NA	NA	NA	NA	NA	NA	NA	NA	NA	NA	NA	NA	NA	NA	NA	NA	NA	NA	NA	NA
Family history	NA	NA	ukb-a-210	finn-b-AD_EO_EXMORE	Alzheimer<c3><95>s disease (Early onset) (more controls excluded)	Illnesses of mother: Alzheimer's disease/dementia	Weighted mode	5	35.451	2.07707	6.91e-05	31.3799	39.5221	2490000000000000	42500000000000	1.46e+17	2489875292240578 (42475327388161.6,145954824885892576)	positive	2.74e-05	-0.16869	0.145758	Neale Lab	European	Males and Females	2017	10894596	308780	26757	283086	NA	NA	Neale	NA	NA	SD	NA	NA	NA	<a href="https://www.uniprot.org/uniprot/NA" target="_blank">NA</a>	NA	NA	NA	NA	NA	NA	NA	NA	NA	NA	NA	NA	NA	NA	NA	NA	NA	NA	NA	NA	NA	NA	NA	NA	NA	NA	NA	NA	NA	NA	NA	NA	NA
Family history	NA	NA	ukb-a-210	finn-b-AD_EO_EXMORE	Alzheimer<c3><95>s disease (Early onset) (more controls excluded)	Illnesses of mother: Alzheimer's disease/dementia	Maximum likelihood	5	33.2746	2.05709	7.5e-59	29.2427	37.3065	282000000000000	5010000000000	1.59e+16	282485140334858 (5011459913131.16,15923075489622424)	positive	2.74e-05	-0.16869	0.145758	Neale Lab	European	Males and Females	2017	10894596	308780	26757	283086	NA	NA	Neale	NA	NA	SD	NA	NA	NA	<a href="https://www.uniprot.org/uniprot/NA" target="_blank">NA</a>	NA	NA	NA	NA	NA	NA	NA	NA	NA	NA	NA	NA	NA	NA	NA	NA	NA	NA	NA	NA	NA	NA	NA	NA	NA	NA	NA	NA	NA	NA	NA	NA	NA
Family history	NA	NA	ukb-a-210	finn-b-AD_EO_EXMORE	Alzheimer<c3><95>s disease (Early onset) (more controls excluded)	Illnesses of mother: Alzheimer's disease/dementia	Penalised weighted median	5	35.702	2.12398	2.1e-63	31.539	39.8649	3200000000000000	49800000000000	2.06e+17	3200075289426593 (49795830362778,205649384363984352)	positive	2.74e-05	-0.16869	0.145758	Neale Lab	European	Males and Females	2017	10894596	308780	26757	283086	NA	NA	Neale	NA	NA	SD	NA	NA	NA	<a href="https://www.uniprot.org/uniprot/NA" target="_blank">NA</a>	NA	NA	NA	NA	NA	NA	NA	NA	NA	NA	NA	NA	NA	NA	NA	NA	NA	NA	NA	NA	NA	NA	NA	NA	NA	NA	NA	NA	NA	NA	NA	NA	NA
Lifestyle trait	education level	NA	ukb-a-398	finn-b-AD_EO_EXMORE	Alzheimer<c3><95>s disease (Early onset) (more controls excluded)	Qualifications: None of the above	Inverse variance weighted	52	1.06237	1.42234	0.455113	-1.72541	3.85015	2.89322	0.178099	47.0003	2.89 (0.18,47)	overlaps null	0.454926	-0.0150412	0.788518	Neale Lab	European	Males and Females	2017	10894596	334070	57567	276503	NA	NA	Neale	NA	NA	SD	NA	NA	NA	<a href="https://www.uniprot.org/uniprot/NA" target="_blank">NA</a>	NA	NA	NA	NA	NA	NA	NA	NA	NA	NA	NA	NA	NA	NA	NA	NA	NA	NA	NA	NA	NA	NA	NA	NA	NA	NA	NA	NA	NA	NA	NA	NA	NA
Lifestyle trait	education level	NA	ukb-a-398	finn-b-AD_EO_EXMORE	Alzheimer<c3><95>s disease (Early onset) (more controls excluded)	Qualifications: None of the above	MR Egger	52	3.35986	8.63945	0.699003	-13.5735	20.2932	28.7851	1.27e-06	6.50449e+08	28.79 (0,650448677.28)	overlaps null	0.454926	-0.0150412	0.788518	Neale Lab	European	Males and Females	2017	10894596	334070	57567	276503	NA	NA	Neale	NA	NA	SD	NA	NA	NA	<a href="https://www.uniprot.org/uniprot/NA" target="_blank">NA</a>	NA	NA	NA	NA	NA	NA	NA	NA	NA	NA	NA	NA	NA	NA	NA	NA	NA	NA	NA	NA	NA	NA	NA	NA	NA	NA	NA	NA	NA	NA	NA	NA	NA
Lifestyle trait	education level	NA	ukb-a-398	finn-b-AD_EO_EXMORE	Alzheimer<c3><95>s disease (Early onset) (more controls excluded)	Qualifications: None of the above	Weighted median	52	3.24015	2.11892	0.126226	-0.912924	7.39323	25.5376	0.401349	1624.95	25.54 (0.4,1624.95)	overlaps null	0.454926	-0.0150412	0.788518	Neale Lab	European	Males and Females	2017	10894596	334070	57567	276503	NA	NA	Neale	NA	NA	SD	NA	NA	NA	<a href="https://www.uniprot.org/uniprot/NA" target="_blank">NA</a>	NA	NA	NA	NA	NA	NA	NA	NA	NA	NA	NA	NA	NA	NA	NA	NA	NA	NA	NA	NA	NA	NA	NA	NA	NA	NA	NA	NA	NA	NA	NA	NA	NA
Lifestyle trait	education level	NA	ukb-a-398	finn-b-AD_EO_EXMORE	Alzheimer<c3><95>s disease (Early onset) (more controls excluded)	Qualifications: None of the above	Simple mode	52	5.57788	4.99119	0.268998	-4.20486	15.3606	264.51	0.0149229	4.68845e+06	264.51 (0.01,4688449.81)	overlaps null	0.454926	-0.0150412	0.788518	Neale Lab	European	Males and Females	2017	10894596	334070	57567	276503	NA	NA	Neale	NA	NA	SD	NA	NA	NA	<a href="https://www.uniprot.org/uniprot/NA" target="_blank">NA</a>	NA	NA	NA	NA	NA	NA	NA	NA	NA	NA	NA	NA	NA	NA	NA	NA	NA	NA	NA	NA	NA	NA	NA	NA	NA	NA	NA	NA	NA	NA	NA	NA	NA
Lifestyle trait	education level	NA	ukb-a-398	finn-b-AD_EO_EXMORE	Alzheimer<c3><95>s disease (Early onset) (more controls excluded)	Qualifications: None of the above	Weighted mode	52	5.28753	4.8015	0.275969	-4.12341	14.6985	197.854	0.0161893	2.41805e+06	197.85 (0.02,2418046.23)	overlaps null	0.454926	-0.0150412	0.788518	Neale Lab	European	Males and Females	2017	10894596	334070	57567	276503	NA	NA	Neale	NA	NA	SD	NA	NA	NA	<a href="https://www.uniprot.org/uniprot/NA" target="_blank">NA</a>	NA	NA	NA	NA	NA	NA	NA	NA	NA	NA	NA	NA	NA	NA	NA	NA	NA	NA	NA	NA	NA	NA	NA	NA	NA	NA	NA	NA	NA	NA	NA	NA	NA
Lifestyle trait	education level	NA	ukb-a-398	finn-b-AD_EO_EXMORE	Alzheimer<c3><95>s disease (Early onset) (more controls excluded)	Qualifications: None of the above	Maximum likelihood	52	1.10706	1.43312	0.439828	-1.70185	3.91598	3.02546	0.182345	50.1982	3.03 (0.18,50.2)	overlaps null	0.454926	-0.0150412	0.788518	Neale Lab	European	Males and Females	2017	10894596	334070	57567	276503	NA	NA	Neale	NA	NA	SD	NA	NA	NA	<a href="https://www.uniprot.org/uniprot/NA" target="_blank">NA</a>	NA	NA	NA	NA	NA	NA	NA	NA	NA	NA	NA	NA	NA	NA	NA	NA	NA	NA	NA	NA	NA	NA	NA	NA	NA	NA	NA	NA	NA	NA	NA	NA	NA
Lifestyle trait	education level	NA	ukb-a-398	finn-b-AD_EO_EXMORE	Alzheimer<c3><95>s disease (Early onset) (more controls excluded)	Qualifications: None of the above	Penalised weighted median	52	3.28166	2.03597	0.106997	-0.708844	7.27217	26.6201	0.492213	1439.68	26.62 (0.49,1439.68)	overlaps null	0.454926	-0.0150412	0.788518	Neale Lab	European	Males and Females	2017	10894596	334070	57567	276503	NA	NA	Neale	NA	NA	SD	NA	NA	NA	<a href="https://www.uniprot.org/uniprot/NA" target="_blank">NA</a>	NA	NA	NA	NA	NA	NA	NA	NA	NA	NA	NA	NA	NA	NA	NA	NA	NA	NA	NA	NA	NA	NA	NA	NA	NA	NA	NA	NA	NA	NA	NA	NA	NA
Lifestyle trait	education level	NA	ukb-b-11615	finn-b-AD_EO_EXMORE	Alzheimer<c3><95>s disease (Early onset) (more controls excluded)	Qualifications: A levels/AS levels or equivalent	Inverse variance weighted	72	-0.646164	1.31494	0.623142	-3.22345	1.93112	0.524052	0.0398176	6.89722	0.52 (0.04,6.9)	overlaps null	0.226158	0.0375312	0.42039	MRC-IEU	European	Males and Females	2018	9851867	458079	123661	334418	Binary	NA	Ben Elsworth	NA	NA	SD	NA	6138#2: Output from GWAS pipeline using Phesant derived variables from UKBiobank	NA	<a href="https://www.uniprot.org/uniprot/NA" target="_blank">NA</a>	NA	NA	NA	NA	NA	NA	NA	NA	NA	NA	NA	NA	NA	NA	NA	NA	NA	NA	NA	NA	NA	NA	NA	NA	NA	NA	NA	NA	NA	NA	NA	NA	NA
Lifestyle trait	education level	NA	ukb-b-11615	finn-b-AD_EO_EXMORE	Alzheimer<c3><95>s disease (Early onset) (more controls excluded)	Qualifications: A levels/AS levels or equivalent	MR Egger	72	-6.46525	7.29948	0.378804	-20.7722	7.84173	0.0015566	9.52e-10	2544.59	0 (0,2544.59)	overlaps null	0.226158	0.0375312	0.42039	MRC-IEU	European	Males and Females	2018	9851867	458079	123661	334418	Binary	NA	Ben Elsworth	NA	NA	SD	NA	6138#2: Output from GWAS pipeline using Phesant derived variables from UKBiobank	NA	<a href="https://www.uniprot.org/uniprot/NA" target="_blank">NA</a>	NA	NA	NA	NA	NA	NA	NA	NA	NA	NA	NA	NA	NA	NA	NA	NA	NA	NA	NA	NA	NA	NA	NA	NA	NA	NA	NA	NA	NA	NA	NA	NA	NA
Lifestyle trait	education level	NA	ukb-b-11615	finn-b-AD_EO_EXMORE	Alzheimer<c3><95>s disease (Early onset) (more controls excluded)	Qualifications: A levels/AS levels or equivalent	Weighted median	72	0.432767	1.86785	0.816777	-3.22823	4.09376	1.54152	0.0396278	59.965	1.54 (0.04,59.96)	overlaps null	0.226158	0.0375312	0.42039	MRC-IEU	European	Males and Females	2018	9851867	458079	123661	334418	Binary	NA	Ben Elsworth	NA	NA	SD	NA	6138#2: Output from GWAS pipeline using Phesant derived variables from UKBiobank	NA	<a href="https://www.uniprot.org/uniprot/NA" target="_blank">NA</a>	NA	NA	NA	NA	NA	NA	NA	NA	NA	NA	NA	NA	NA	NA	NA	NA	NA	NA	NA	NA	NA	NA	NA	NA	NA	NA	NA	NA	NA	NA	NA	NA	NA
Lifestyle trait	education level	NA	ukb-b-11615	finn-b-AD_EO_EXMORE	Alzheimer<c3><95>s disease (Early onset) (more controls excluded)	Qualifications: A levels/AS levels or equivalent	Simple mode	72	2.8737	4.79848	0.551161	-6.53132	12.2787	17.7024	0.00145708	215071	17.7 (0,215071.02)	overlaps null	0.226158	0.0375312	0.42039	MRC-IEU	European	Males and Females	2018	9851867	458079	123661	334418	Binary	NA	Ben Elsworth	NA	NA	SD	NA	6138#2: Output from GWAS pipeline using Phesant derived variables from UKBiobank	NA	<a href="https://www.uniprot.org/uniprot/NA" target="_blank">NA</a>	NA	NA	NA	NA	NA	NA	NA	NA	NA	NA	NA	NA	NA	NA	NA	NA	NA	NA	NA	NA	NA	NA	NA	NA	NA	NA	NA	NA	NA	NA	NA	NA	NA
Lifestyle trait	education level	NA	ukb-b-11615	finn-b-AD_EO_EXMORE	Alzheimer<c3><95>s disease (Early onset) (more controls excluded)	Qualifications: A levels/AS levels or equivalent	Weighted mode	72	2.25426	4.07427	0.581802	-5.7313	10.2398	9.52821	0.00324285	27996.1	9.53 (0,27996.05)	overlaps null	0.226158	0.0375312	0.42039	MRC-IEU	European	Males and Females	2018	9851867	458079	123661	334418	Binary	NA	Ben Elsworth	NA	NA	SD	NA	6138#2: Output from GWAS pipeline using Phesant derived variables from UKBiobank	NA	<a href="https://www.uniprot.org/uniprot/NA" target="_blank">NA</a>	NA	NA	NA	NA	NA	NA	NA	NA	NA	NA	NA	NA	NA	NA	NA	NA	NA	NA	NA	NA	NA	NA	NA	NA	NA	NA	NA	NA	NA	NA	NA	NA	NA
Lifestyle trait	education level	NA	ukb-b-11615	finn-b-AD_EO_EXMORE	Alzheimer<c3><95>s disease (Early onset) (more controls excluded)	Qualifications: A levels/AS levels or equivalent	Maximum likelihood	72	-0.654329	1.25931	0.603348	-3.12259	1.81393	0.519791	0.0440432	6.13449	0.52 (0.04,6.13)	overlaps null	0.226158	0.0375312	0.42039	MRC-IEU	European	Males and Females	2018	9851867	458079	123661	334418	Binary	NA	Ben Elsworth	NA	NA	SD	NA	6138#2: Output from GWAS pipeline using Phesant derived variables from UKBiobank	NA	<a href="https://www.uniprot.org/uniprot/NA" target="_blank">NA</a>	NA	NA	NA	NA	NA	NA	NA	NA	NA	NA	NA	NA	NA	NA	NA	NA	NA	NA	NA	NA	NA	NA	NA	NA	NA	NA	NA	NA	NA	NA	NA	NA	NA
Lifestyle trait	education level	NA	ukb-b-11615	finn-b-AD_EO_EXMORE	Alzheimer<c3><95>s disease (Early onset) (more controls excluded)	Qualifications: A levels/AS levels or equivalent	Penalised weighted median	72	0.671385	1.91815	0.726325	-3.08818	4.43095	1.95695	0.0455848	84.0112	1.96 (0.05,84.01)	overlaps null	0.226158	0.0375312	0.42039	MRC-IEU	European	Males and Females	2018	9851867	458079	123661	334418	Binary	NA	Ben Elsworth	NA	NA	SD	NA	6138#2: Output from GWAS pipeline using Phesant derived variables from UKBiobank	NA	<a href="https://www.uniprot.org/uniprot/NA" target="_blank">NA</a>	NA	NA	NA	NA	NA	NA	NA	NA	NA	NA	NA	NA	NA	NA	NA	NA	NA	NA	NA	NA	NA	NA	NA	NA	NA	NA	NA	NA	NA	NA	NA	NA	NA
Family history	NA	NA	ukb-b-14699	finn-b-AD_EO_EXMORE	Alzheimer<c3><95>s disease (Early onset) (more controls excluded)	Illnesses of mother: Alzheimer's disease/dementia	Inverse variance weighted	8	31.0656	3.98674	6.58e-15	23.2516	38.8797	31000000000000	12532983797	7.68e+16	31019756800944.6 (12532983796.55,76775437326780960)	positive	2.79e-05	-0.137951	0.0205492	MRC-IEU	European	Males and Females	2018	9851867	423738	36548	387190	Binary	NA	Ben Elsworth	NA	NA	SD	NA	20110#10: Output from GWAS pipeline using Phesant derived variables from UKBiobank	NA	<a href="https://www.uniprot.org/uniprot/NA" target="_blank">NA</a>	NA	NA	NA	NA	NA	NA	NA	NA	NA	NA	NA	NA	NA	NA	NA	NA	NA	NA	NA	NA	NA	NA	NA	NA	NA	NA	NA	NA	NA	NA	NA	NA	NA
Family history	NA	NA	ukb-b-14699	finn-b-AD_EO_EXMORE	Alzheimer<c3><95>s disease (Early onset) (more controls excluded)	Illnesses of mother: Alzheimer's disease/dementia	MR Egger	8	37.4102	3.34646	3.06e-05	30.8511	43.9693	1.77e+16	25000000000000	1.25e+19	17662235798455042 (25031231527357.6,12462613877358768128)	positive	2.79e-05	-0.137951	0.0205492	MRC-IEU	European	Males and Females	2018	9851867	423738	36548	387190	Binary	NA	Ben Elsworth	NA	NA	SD	NA	20110#10: Output from GWAS pipeline using Phesant derived variables from UKBiobank	NA	<a href="https://www.uniprot.org/uniprot/NA" target="_blank">NA</a>	NA	NA	NA	NA	NA	NA	NA	NA	NA	NA	NA	NA	NA	NA	NA	NA	NA	NA	NA	NA	NA	NA	NA	NA	NA	NA	NA	NA	NA	NA	NA	NA	NA
Family history	NA	NA	ukb-b-14699	finn-b-AD_EO_EXMORE	Alzheimer<c3><95>s disease (Early onset) (more controls excluded)	Illnesses of mother: Alzheimer's disease/dementia	Weighted median	8	34.8527	2.17572	9.43e-58	30.5882	39.1171	1370000000000000	19200000000000	9.73e+16	1368722331357535 (19244291671739,97348390489631136)	positive	2.79e-05	-0.137951	0.0205492	MRC-IEU	European	Males and Females	2018	9851867	423738	36548	387190	Binary	NA	Ben Elsworth	NA	NA	SD	NA	20110#10: Output from GWAS pipeline using Phesant derived variables from UKBiobank	NA	<a href="https://www.uniprot.org/uniprot/NA" target="_blank">NA</a>	NA	NA	NA	NA	NA	NA	NA	NA	NA	NA	NA	NA	NA	NA	NA	NA	NA	NA	NA	NA	NA	NA	NA	NA	NA	NA	NA	NA	NA	NA	NA	NA	NA
Family history	NA	NA	ukb-b-14699	finn-b-AD_EO_EXMORE	Alzheimer<c3><95>s disease (Early onset) (more controls excluded)	Illnesses of mother: Alzheimer's disease/dementia	Simple mode	8	10.4686	15.0434	0.508934	-19.0164	39.9536	35192.6	5.51e-09	2.25e+17	35192.61 (0,224719446328165632)	overlaps null	2.79e-05	-0.137951	0.0205492	MRC-IEU	European	Males and Females	2018	9851867	423738	36548	387190	Binary	NA	Ben Elsworth	NA	NA	SD	NA	20110#10: Output from GWAS pipeline using Phesant derived variables from UKBiobank	NA	<a href="https://www.uniprot.org/uniprot/NA" target="_blank">NA</a>	NA	NA	NA	NA	NA	NA	NA	NA	NA	NA	NA	NA	NA	NA	NA	NA	NA	NA	NA	NA	NA	NA	NA	NA	NA	NA	NA	NA	NA	NA	NA	NA	NA
Family history	NA	NA	ukb-b-14699	finn-b-AD_EO_EXMORE	Alzheimer<c3><95>s disease (Early onset) (more controls excluded)	Illnesses of mother: Alzheimer's disease/dementia	Weighted mode	8	34.9684	2.08588	6.57e-07	30.8801	39.0567	1540000000000000	25800000000000	9.16e+16	1536663797734486 (25765822596620.9,91646040735274064)	positive	2.79e-05	-0.137951	0.0205492	MRC-IEU	European	Males and Females	2018	9851867	423738	36548	387190	Binary	NA	Ben Elsworth	NA	NA	SD	NA	20110#10: Output from GWAS pipeline using Phesant derived variables from UKBiobank	NA	<a href="https://www.uniprot.org/uniprot/NA" target="_blank">NA</a>	NA	NA	NA	NA	NA	NA	NA	NA	NA	NA	NA	NA	NA	NA	NA	NA	NA	NA	NA	NA	NA	NA	NA	NA	NA	NA	NA	NA	NA	NA	NA	NA	NA
Family history	NA	NA	ukb-b-14699	finn-b-AD_EO_EXMORE	Alzheimer<c3><95>s disease (Early onset) (more controls excluded)	Illnesses of mother: Alzheimer's disease/dementia	Maximum likelihood	8	31.5959	1.93345	4.98e-60	27.8064	35.3855	52700000000000	1190000000000	2330000000000000	52714510559054.1 (1191639639387.91,2331929495823058)	positive	2.79e-05	-0.137951	0.0205492	MRC-IEU	European	Males and Females	2018	9851867	423738	36548	387190	Binary	NA	Ben Elsworth	NA	NA	SD	NA	20110#10: Output from GWAS pipeline using Phesant derived variables from UKBiobank	NA	<a href="https://www.uniprot.org/uniprot/NA" target="_blank">NA</a>	NA	NA	NA	NA	NA	NA	NA	NA	NA	NA	NA	NA	NA	NA	NA	NA	NA	NA	NA	NA	NA	NA	NA	NA	NA	NA	NA	NA	NA	NA	NA	NA	NA
Family history	NA	NA	ukb-b-14699	finn-b-AD_EO_EXMORE	Alzheimer<c3><95>s disease (Early onset) (more controls excluded)	Illnesses of mother: Alzheimer's disease/dementia	Penalised weighted median	8	34.9163	2.03071	2.94e-66	30.9361	38.8964	1460000000000000	27300000000000	7.81e+16	1458610204374330 (27250082981185.7,78074761452060528)	positive	2.79e-05	-0.137951	0.0205492	MRC-IEU	European	Males and Females	2018	9851867	423738	36548	387190	Binary	NA	Ben Elsworth	NA	NA	SD	NA	20110#10: Output from GWAS pipeline using Phesant derived variables from UKBiobank	NA	<a href="https://www.uniprot.org/uniprot/NA" target="_blank">NA</a>	NA	NA	NA	NA	NA	NA	NA	NA	NA	NA	NA	NA	NA	NA	NA	NA	NA	NA	NA	NA	NA	NA	NA	NA	NA	NA	NA	NA	NA	NA	NA	NA	NA
Family history	NA	NA	ukb-b-323	finn-b-AD_EO_EXMORE	Alzheimer<c3><95>s disease (Early onset) (more controls excluded)	Illnesses of father: Alzheimer's disease/dementia	Inverse variance weighted	4	62.4047	10.0505	5.33e-10	42.7057	82.1036	1.26e+27	3.52e+18	4.54e+35	1.2647386576288e+27 (3522488399176960000,4.54100536562292e+35)	positive	4.47e-05	-0.158246	0.235863	MRC-IEU	European	Males and Females	2018	9851867	399793	19255	380538	Binary	NA	Ben Elsworth	NA	NA	SD	NA	20107#10: Output from GWAS pipeline using Phesant derived variables from UKBiobank	NA	<a href="https://www.uniprot.org/uniprot/NA" target="_blank">NA</a>	NA	NA	NA	NA	NA	NA	NA	NA	NA	NA	NA	NA	NA	NA	NA	NA	NA	NA	NA	NA	NA	NA	NA	NA	NA	NA	NA	NA	NA	NA	NA	NA	NA
Family history	NA	NA	ukb-b-323	finn-b-AD_EO_EXMORE	Alzheimer<c3><95>s disease (Early onset) (more controls excluded)	Illnesses of father: Alzheimer's disease/dementia	MR Egger	4	73.4193	10.3089	0.0191509	53.2139	93.6248	7.68e+31	1.29e+23	4.58e+40	7.6844663667648e+31 (1.2896812761135e+23,4.57872998822559e+40)	positive	4.47e-05	-0.158246	0.235863	MRC-IEU	European	Males and Females	2018	9851867	399793	19255	380538	Binary	NA	Ben Elsworth	NA	NA	SD	NA	20107#10: Output from GWAS pipeline using Phesant derived variables from UKBiobank	NA	<a href="https://www.uniprot.org/uniprot/NA" target="_blank">NA</a>	NA	NA	NA	NA	NA	NA	NA	NA	NA	NA	NA	NA	NA	NA	NA	NA	NA	NA	NA	NA	NA	NA	NA	NA	NA	NA	NA	NA	NA	NA	NA	NA	NA
Family history	NA	NA	ukb-b-323	finn-b-AD_EO_EXMORE	Alzheimer<c3><95>s disease (Early onset) (more controls excluded)	Illnesses of father: Alzheimer's disease/dementia	Weighted median	4	66.9708	4.33392	7.23e-54	58.4763	75.4652	1.22e+29	2.49e+25	5.94e+32	1.21628885281439e+29 (2.48846995190797e+25,5.94485206601069e+32)	positive	4.47e-05	-0.158246	0.235863	MRC-IEU	European	Males and Females	2018	9851867	399793	19255	380538	Binary	NA	Ben Elsworth	NA	NA	SD	NA	20107#10: Output from GWAS pipeline using Phesant derived variables from UKBiobank	NA	<a href="https://www.uniprot.org/uniprot/NA" target="_blank">NA</a>	NA	NA	NA	NA	NA	NA	NA	NA	NA	NA	NA	NA	NA	NA	NA	NA	NA	NA	NA	NA	NA	NA	NA	NA	NA	NA	NA	NA	NA	NA	NA	NA	NA
Family history	NA	NA	ukb-b-323	finn-b-AD_EO_EXMORE	Alzheimer<c3><95>s disease (Early onset) (more controls excluded)	Illnesses of father: Alzheimer's disease/dementia	Simple mode	4	60.7505	15.7861	0.0309749	29.8096	91.6913	2.42e+26	8830000000000	6.62e+39	2.41872274001438e+26 (8833835920912.05,6.62251341935569e+39)	positive	4.47e-05	-0.158246	0.235863	MRC-IEU	European	Males and Females	2018	9851867	399793	19255	380538	Binary	NA	Ben Elsworth	NA	NA	SD	NA	20107#10: Output from GWAS pipeline using Phesant derived variables from UKBiobank	NA	<a href="https://www.uniprot.org/uniprot/NA" target="_blank">NA</a>	NA	NA	NA	NA	NA	NA	NA	NA	NA	NA	NA	NA	NA	NA	NA	NA	NA	NA	NA	NA	NA	NA	NA	NA	NA	NA	NA	NA	NA	NA	NA	NA	NA
Family history	NA	NA	ukb-b-323	finn-b-AD_EO_EXMORE	Alzheimer<c3><95>s disease (Early onset) (more controls excluded)	Illnesses of father: Alzheimer's disease/dementia	Weighted mode	4	67.2485	4.01388	0.000462991	59.3813	75.1157	1.61e+29	6.15e+25	4.19e+32	1.60568583204832e+29 (6.15149534751195e+25,4.19121993205034e+32)	positive	4.47e-05	-0.158246	0.235863	MRC-IEU	European	Males and Females	2018	9851867	399793	19255	380538	Binary	NA	Ben Elsworth	NA	NA	SD	NA	20107#10: Output from GWAS pipeline using Phesant derived variables from UKBiobank	NA	<a href="https://www.uniprot.org/uniprot/NA" target="_blank">NA</a>	NA	NA	NA	NA	NA	NA	NA	NA	NA	NA	NA	NA	NA	NA	NA	NA	NA	NA	NA	NA	NA	NA	NA	NA	NA	NA	NA	NA	NA	NA	NA	NA	NA
Family history	NA	NA	ukb-b-323	finn-b-AD_EO_EXMORE	Alzheimer<c3><95>s disease (Early onset) (more controls excluded)	Illnesses of father: Alzheimer's disease/dementia	Maximum likelihood	4	63.5829	4.04402	1.06e-55	55.6566	71.5092	4.11e+27	1.48e+24	1.14e+31	4.10875026984527e+27 (1.48378924691958e+24,1.13775112031585e+31)	positive	4.47e-05	-0.158246	0.235863	MRC-IEU	European	Males and Females	2018	9851867	399793	19255	380538	Binary	NA	Ben Elsworth	NA	NA	SD	NA	20107#10: Output from GWAS pipeline using Phesant derived variables from UKBiobank	NA	<a href="https://www.uniprot.org/uniprot/NA" target="_blank">NA</a>	NA	NA	NA	NA	NA	NA	NA	NA	NA	NA	NA	NA	NA	NA	NA	NA	NA	NA	NA	NA	NA	NA	NA	NA	NA	NA	NA	NA	NA	NA	NA	NA	NA
Family history	NA	NA	ukb-b-323	finn-b-AD_EO_EXMORE	Alzheimer<c3><95>s disease (Early onset) (more controls excluded)	Illnesses of father: Alzheimer's disease/dementia	Penalised weighted median	4	67.179	4.3015	5.53e-55	58.748	75.6099	1.5e+29	3.27e+25	6.87e+32	1.49781897819931e+29 (3.26546186984645e+25,6.87027373423146e+32)	positive	4.47e-05	-0.158246	0.235863	MRC-IEU	European	Males and Females	2018	9851867	399793	19255	380538	Binary	NA	Ben Elsworth	NA	NA	SD	NA	20107#10: Output from GWAS pipeline using Phesant derived variables from UKBiobank	NA	<a href="https://www.uniprot.org/uniprot/NA" target="_blank">NA</a>	NA	NA	NA	NA	NA	NA	NA	NA	NA	NA	NA	NA	NA	NA	NA	NA	NA	NA	NA	NA	NA	NA	NA	NA	NA	NA	NA	NA	NA	NA	NA	NA	NA
Medical laboratory science	blood lipids and lipoproteins	NA	ukb-d-30630_irnt	finn-b-AD_EO_EXMORE	Alzheimer<c3><95>s disease (Early onset) (more controls excluded)	Apoliprotein A	Inverse variance weighted	197	-0.43701	0.244231	0.0735612	-0.915703	0.0416822	0.645965	0.400235	1.04256	0.65 (0.4,1.04)	overlaps null	8.42e-33	0.0326807	0.0106053	NA	European	Males and Females	2018	13585234	NA	NA	NA	Metabolites	NA	Neale lab	NA	NA	NA	NA	NA	NA	<a href="https://www.uniprot.org/uniprot/NA" target="_blank">NA</a>	NA	NA	NA	NA	NA	NA	NA	NA	NA	NA	NA	NA	NA	NA	NA	NA	NA	NA	NA	NA	NA	NA	NA	NA	NA	NA	NA	NA	NA	NA	NA	NA	NA
Medical laboratory science	blood lipids and lipoproteins	NA	ukb-d-30630_irnt	finn-b-AD_EO_EXMORE	Alzheimer<c3><95>s disease (Early onset) (more controls excluded)	Apoliprotein A	MR Egger	197	-1.13189	0.361244	0.00199501	-1.83993	-0.423855	0.322422	0.158828	0.654519	0.32 (0.16,0.65)	negative	8.42e-33	0.0326807	0.0106053	NA	European	Males and Females	2018	13585234	NA	NA	NA	Metabolites	NA	Neale lab	NA	NA	NA	NA	NA	NA	<a href="https://www.uniprot.org/uniprot/NA" target="_blank">NA</a>	NA	NA	NA	NA	NA	NA	NA	NA	NA	NA	NA	NA	NA	NA	NA	NA	NA	NA	NA	NA	NA	NA	NA	NA	NA	NA	NA	NA	NA	NA	NA	NA	NA
Medical laboratory science	blood lipids and lipoproteins	NA	ukb-d-30630_irnt	finn-b-AD_EO_EXMORE	Alzheimer<c3><95>s disease (Early onset) (more controls excluded)	Apoliprotein A	Weighted median	197	-0.342065	0.263493	0.19422	-0.858511	0.174381	0.710302	0.423793	1.19051	0.71 (0.42,1.19)	overlaps null	8.42e-33	0.0326807	0.0106053	NA	European	Males and Females	2018	13585234	NA	NA	NA	Metabolites	NA	Neale lab	NA	NA	NA	NA	NA	NA	<a href="https://www.uniprot.org/uniprot/NA" target="_blank">NA</a>	NA	NA	NA	NA	NA	NA	NA	NA	NA	NA	NA	NA	NA	NA	NA	NA	NA	NA	NA	NA	NA	NA	NA	NA	NA	NA	NA	NA	NA	NA	NA	NA	NA
Medical laboratory science	blood lipids and lipoproteins	NA	ukb-d-30630_irnt	finn-b-AD_EO_EXMORE	Alzheimer<c3><95>s disease (Early onset) (more controls excluded)	Apoliprotein A	Simple mode	197	0.120416	0.506962	0.812498	-0.87323	1.11406	1.12797	0.4176	3.04671	1.13 (0.42,3.05)	overlaps null	8.42e-33	0.0326807	0.0106053	NA	European	Males and Females	2018	13585234	NA	NA	NA	Metabolites	NA	Neale lab	NA	NA	NA	NA	NA	NA	<a href="https://www.uniprot.org/uniprot/NA" target="_blank">NA</a>	NA	NA	NA	NA	NA	NA	NA	NA	NA	NA	NA	NA	NA	NA	NA	NA	NA	NA	NA	NA	NA	NA	NA	NA	NA	NA	NA	NA	NA	NA	NA	NA	NA
Medical laboratory science	blood lipids and lipoproteins	NA	ukb-d-30630_irnt	finn-b-AD_EO_EXMORE	Alzheimer<c3><95>s disease (Early onset) (more controls excluded)	Apoliprotein A	Weighted mode	197	-0.299282	0.223734	0.182554	-0.737801	0.139236	0.74135	0.478164	1.1494	0.74 (0.48,1.15)	overlaps null	8.42e-33	0.0326807	0.0106053	NA	European	Males and Females	2018	13585234	NA	NA	NA	Metabolites	NA	Neale lab	NA	NA	NA	NA	NA	NA	<a href="https://www.uniprot.org/uniprot/NA" target="_blank">NA</a>	NA	NA	NA	NA	NA	NA	NA	NA	NA	NA	NA	NA	NA	NA	NA	NA	NA	NA	NA	NA	NA	NA	NA	NA	NA	NA	NA	NA	NA	NA	NA	NA	NA
Medical laboratory science	blood lipids and lipoproteins	NA	ukb-d-30630_irnt	finn-b-AD_EO_EXMORE	Alzheimer<c3><95>s disease (Early onset) (more controls excluded)	Apoliprotein A	Maximum likelihood	197	-0.439525	0.14943	0.00326797	-0.732408	-0.146642	0.644343	0.48075	0.863604	0.64 (0.48,0.86)	negative	8.42e-33	0.0326807	0.0106053	NA	European	Males and Females	2018	13585234	NA	NA	NA	Metabolites	NA	Neale lab	NA	NA	NA	NA	NA	NA	<a href="https://www.uniprot.org/uniprot/NA" target="_blank">NA</a>	NA	NA	NA	NA	NA	NA	NA	NA	NA	NA	NA	NA	NA	NA	NA	NA	NA	NA	NA	NA	NA	NA	NA	NA	NA	NA	NA	NA	NA	NA	NA	NA	NA
Medical laboratory science	blood lipids and lipoproteins	NA	ukb-d-30630_irnt	finn-b-AD_EO_EXMORE	Alzheimer<c3><95>s disease (Early onset) (more controls excluded)	Apoliprotein A	Penalised weighted median	197	-0.337477	0.273635	0.217459	-0.873801	0.198847	0.713568	0.417362	1.21999	0.71 (0.42,1.22)	overlaps null	8.42e-33	0.0326807	0.0106053	NA	European	Males and Females	2018	13585234	NA	NA	NA	Metabolites	NA	Neale lab	NA	NA	NA	NA	NA	NA	<a href="https://www.uniprot.org/uniprot/NA" target="_blank">NA</a>	NA	NA	NA	NA	NA	NA	NA	NA	NA	NA	NA	NA	NA	NA	NA	NA	NA	NA	NA	NA	NA	NA	NA	NA	NA	NA	NA	NA	NA	NA	NA	NA	NA
Medical laboratory science	blood lipids and lipoproteins	NA	ukb-d-30630_raw	finn-b-AD_EO_EXMORE	Alzheimer<c3><95>s disease (Early onset) (more controls excluded)	Apoliprotein A	Inverse variance weighted	196	-1.56307	0.907887	0.0851309	-3.34253	0.216385	0.209491	0.0353473	1.24158	0.21 (0.04,1.24)	overlaps null	7.03e-32	0.0332581	0.00938818	NA	European	Males and Females	2018	13585234	NA	NA	NA	Metabolites	NA	Neale lab	NA	NA	NA	NA	NA	NA	<a href="https://www.uniprot.org/uniprot/NA" target="_blank">NA</a>	NA	NA	NA	NA	NA	NA	NA	NA	NA	NA	NA	NA	NA	NA	NA	NA	NA	NA	NA	NA	NA	NA	NA	NA	NA	NA	NA	NA	NA	NA	NA	NA	NA
Medical laboratory science	blood lipids and lipoproteins	NA	ukb-d-30630_raw	finn-b-AD_EO_EXMORE	Alzheimer<c3><95>s disease (Early onset) (more controls excluded)	Apoliprotein A	MR Egger	196	-4.2042	1.34662	0.00207074	-6.84359	-1.56482	0.0149327	0.00106627	0.209125	0.01 (0,0.21)	negative	7.03e-32	0.0332581	0.00938818	NA	European	Males and Females	2018	13585234	NA	NA	NA	Metabolites	NA	Neale lab	NA	NA	NA	NA	NA	NA	<a href="https://www.uniprot.org/uniprot/NA" target="_blank">NA</a>	NA	NA	NA	NA	NA	NA	NA	NA	NA	NA	NA	NA	NA	NA	NA	NA	NA	NA	NA	NA	NA	NA	NA	NA	NA	NA	NA	NA	NA	NA	NA	NA	NA
Medical laboratory science	blood lipids and lipoproteins	NA	ukb-d-30630_raw	finn-b-AD_EO_EXMORE	Alzheimer<c3><95>s disease (Early onset) (more controls excluded)	Apoliprotein A	Weighted median	196	-1.29644	0.97851	0.185202	-3.21431	0.621444	0.273505	0.0401829	1.86161	0.27 (0.04,1.86)	overlaps null	7.03e-32	0.0332581	0.00938818	NA	European	Males and Females	2018	13585234	NA	NA	NA	Metabolites	NA	Neale lab	NA	NA	NA	NA	NA	NA	<a href="https://www.uniprot.org/uniprot/NA" target="_blank">NA</a>	NA	NA	NA	NA	NA	NA	NA	NA	NA	NA	NA	NA	NA	NA	NA	NA	NA	NA	NA	NA	NA	NA	NA	NA	NA	NA	NA	NA	NA	NA	NA	NA	NA
Medical laboratory science	blood lipids and lipoproteins	NA	ukb-d-30630_raw	finn-b-AD_EO_EXMORE	Alzheimer<c3><95>s disease (Early onset) (more controls excluded)	Apoliprotein A	Simple mode	196	0.344432	1.96794	0.861244	-3.51273	4.2016	1.41119	0.0298153	66.7929	1.41 (0.03,66.79)	overlaps null	7.03e-32	0.0332581	0.00938818	NA	European	Males and Females	2018	13585234	NA	NA	NA	Metabolites	NA	Neale lab	NA	NA	NA	NA	NA	NA	<a href="https://www.uniprot.org/uniprot/NA" target="_blank">NA</a>	NA	NA	NA	NA	NA	NA	NA	NA	NA	NA	NA	NA	NA	NA	NA	NA	NA	NA	NA	NA	NA	NA	NA	NA	NA	NA	NA	NA	NA	NA	NA	NA	NA
Medical laboratory science	blood lipids and lipoproteins	NA	ukb-d-30630_raw	finn-b-AD_EO_EXMORE	Alzheimer<c3><95>s disease (Early onset) (more controls excluded)	Apoliprotein A	Weighted mode	196	-1.24821	0.80003	0.120333	-2.81627	0.319849	0.287018	0.0598288	1.37692	0.29 (0.06,1.38)	overlaps null	7.03e-32	0.0332581	0.00938818	NA	European	Males and Females	2018	13585234	NA	NA	NA	Metabolites	NA	Neale lab	NA	NA	NA	NA	NA	NA	<a href="https://www.uniprot.org/uniprot/NA" target="_blank">NA</a>	NA	NA	NA	NA	NA	NA	NA	NA	NA	NA	NA	NA	NA	NA	NA	NA	NA	NA	NA	NA	NA	NA	NA	NA	NA	NA	NA	NA	NA	NA	NA	NA	NA
Medical laboratory science	blood lipids and lipoproteins	NA	ukb-d-30630_raw	finn-b-AD_EO_EXMORE	Alzheimer<c3><95>s disease (Early onset) (more controls excluded)	Apoliprotein A	Maximum likelihood	196	-1.57669	0.558415	0.00475006	-2.67119	-0.482199	0.206657	0.0691701	0.617424	0.21 (0.07,0.62)	negative	7.03e-32	0.0332581	0.00938818	NA	European	Males and Females	2018	13585234	NA	NA	NA	Metabolites	NA	Neale lab	NA	NA	NA	NA	NA	NA	<a href="https://www.uniprot.org/uniprot/NA" target="_blank">NA</a>	NA	NA	NA	NA	NA	NA	NA	NA	NA	NA	NA	NA	NA	NA	NA	NA	NA	NA	NA	NA	NA	NA	NA	NA	NA	NA	NA	NA	NA	NA	NA	NA	NA
Medical laboratory science	blood lipids and lipoproteins	NA	ukb-d-30630_raw	finn-b-AD_EO_EXMORE	Alzheimer<c3><95>s disease (Early onset) (more controls excluded)	Apoliprotein A	Penalised weighted median	196	-1.28085	0.980936	0.19164	-3.20348	0.641784	0.277801	0.0406205	1.89987	0.28 (0.04,1.9)	overlaps null	7.03e-32	0.0332581	0.00938818	NA	European	Males and Females	2018	13585234	NA	NA	NA	Metabolites	NA	Neale lab	NA	NA	NA	NA	NA	NA	<a href="https://www.uniprot.org/uniprot/NA" target="_blank">NA</a>	NA	NA	NA	NA	NA	NA	NA	NA	NA	NA	NA	NA	NA	NA	NA	NA	NA	NA	NA	NA	NA	NA	NA	NA	NA	NA	NA	NA	NA	NA	NA	NA	NA
Medical laboratory science	blood lipids and lipoproteins	NA	ukb-d-30640_irnt	finn-b-AD_EO_EXMORE	Alzheimer<c3><95>s disease (Early onset) (more controls excluded)	Apoliprotein B	Inverse variance weighted	130	0.522942	0.209442	0.0125306	0.112436	0.933449	1.68698	1.119	2.54326	1.69 (1.12,2.54)	positive	2.06e-05	-0.0285979	0.0161476	NA	European	Males and Females	2018	13585958	NA	NA	NA	Metabolites	NA	Neale lab	NA	NA	NA	NA	NA	NA	<a href="https://www.uniprot.org/uniprot/NA" target="_blank">NA</a>	NA	NA	NA	NA	NA	NA	NA	NA	NA	NA	NA	NA	NA	NA	NA	NA	NA	NA	NA	NA	NA	NA	NA	NA	NA	NA	NA	NA	NA	NA	NA	NA	NA
Medical laboratory science	blood lipids and lipoproteins	NA	ukb-d-30640_irnt	finn-b-AD_EO_EXMORE	Alzheimer<c3><95>s disease (Early onset) (more controls excluded)	Apoliprotein B	MR Egger	130	1.03772	0.294678	0.000595234	0.460149	1.61529	2.82277	1.58431	5.02933	2.82 (1.58,5.03)	positive	2.06e-05	-0.0285979	0.0161476	NA	European	Males and Females	2018	13585958	NA	NA	NA	Metabolites	NA	Neale lab	NA	NA	NA	NA	NA	NA	<a href="https://www.uniprot.org/uniprot/NA" target="_blank">NA</a>	NA	NA	NA	NA	NA	NA	NA	NA	NA	NA	NA	NA	NA	NA	NA	NA	NA	NA	NA	NA	NA	NA	NA	NA	NA	NA	NA	NA	NA	NA	NA	NA	NA
Medical laboratory science	blood lipids and lipoproteins	NA	ukb-d-30640_irnt	finn-b-AD_EO_EXMORE	Alzheimer<c3><95>s disease (Early onset) (more controls excluded)	Apoliprotein B	Weighted median	130	0.234265	0.278649	0.400506	-0.311888	0.780418	1.26398	0.732064	2.18239	1.26 (0.73,2.18)	overlaps null	2.06e-05	-0.0285979	0.0161476	NA	European	Males and Females	2018	13585958	NA	NA	NA	Metabolites	NA	Neale lab	NA	NA	NA	NA	NA	NA	<a href="https://www.uniprot.org/uniprot/NA" target="_blank">NA</a>	NA	NA	NA	NA	NA	NA	NA	NA	NA	NA	NA	NA	NA	NA	NA	NA	NA	NA	NA	NA	NA	NA	NA	NA	NA	NA	NA	NA	NA	NA	NA	NA	NA
Medical laboratory science	blood lipids and lipoproteins	NA	ukb-d-30640_irnt	finn-b-AD_EO_EXMORE	Alzheimer<c3><95>s disease (Early onset) (more controls excluded)	Apoliprotein B	Simple mode	130	0.104387	0.669848	0.876405	-1.20851	1.41729	1.11003	0.298641	4.12592	1.11 (0.3,4.13)	overlaps null	2.06e-05	-0.0285979	0.0161476	NA	European	Males and Females	2018	13585958	NA	NA	NA	Metabolites	NA	Neale lab	NA	NA	NA	NA	NA	NA	<a href="https://www.uniprot.org/uniprot/NA" target="_blank">NA</a>	NA	NA	NA	NA	NA	NA	NA	NA	NA	NA	NA	NA	NA	NA	NA	NA	NA	NA	NA	NA	NA	NA	NA	NA	NA	NA	NA	NA	NA	NA	NA	NA	NA
Medical laboratory science	blood lipids and lipoproteins	NA	ukb-d-30640_irnt	finn-b-AD_EO_EXMORE	Alzheimer<c3><95>s disease (Early onset) (more controls excluded)	Apoliprotein B	Weighted mode	130	0.104387	0.240314	0.66474	-0.366628	0.575402	1.11003	0.693068	1.77784	1.11 (0.69,1.78)	overlaps null	2.06e-05	-0.0285979	0.0161476	NA	European	Males and Females	2018	13585958	NA	NA	NA	Metabolites	NA	Neale lab	NA	NA	NA	NA	NA	NA	<a href="https://www.uniprot.org/uniprot/NA" target="_blank">NA</a>	NA	NA	NA	NA	NA	NA	NA	NA	NA	NA	NA	NA	NA	NA	NA	NA	NA	NA	NA	NA	NA	NA	NA	NA	NA	NA	NA	NA	NA	NA	NA	NA	NA
Medical laboratory science	blood lipids and lipoproteins	NA	ukb-d-30640_irnt	finn-b-AD_EO_EXMORE	Alzheimer<c3><95>s disease (Early onset) (more controls excluded)	Apoliprotein B	Maximum likelihood	130	0.523373	0.166575	0.00167815	0.196886	0.849859	1.68771	1.21761	2.33932	1.69 (1.22,2.34)	positive	2.06e-05	-0.0285979	0.0161476	NA	European	Males and Females	2018	13585958	NA	NA	NA	Metabolites	NA	Neale lab	NA	NA	NA	NA	NA	NA	<a href="https://www.uniprot.org/uniprot/NA" target="_blank">NA</a>	NA	NA	NA	NA	NA	NA	NA	NA	NA	NA	NA	NA	NA	NA	NA	NA	NA	NA	NA	NA	NA	NA	NA	NA	NA	NA	NA	NA	NA	NA	NA	NA	NA
Medical laboratory science	blood lipids and lipoproteins	NA	ukb-d-30640_irnt	finn-b-AD_EO_EXMORE	Alzheimer<c3><95>s disease (Early onset) (more controls excluded)	Apoliprotein B	Penalised weighted median	130	0.19171	0.263435	0.466777	-0.324623	0.708044	1.21132	0.7228	2.03002	1.21 (0.72,2.03)	overlaps null	2.06e-05	-0.0285979	0.0161476	NA	European	Males and Females	2018	13585958	NA	NA	NA	Metabolites	NA	Neale lab	NA	NA	NA	NA	NA	NA	<a href="https://www.uniprot.org/uniprot/NA" target="_blank">NA</a>	NA	NA	NA	NA	NA	NA	NA	NA	NA	NA	NA	NA	NA	NA	NA	NA	NA	NA	NA	NA	NA	NA	NA	NA	NA	NA	NA	NA	NA	NA	NA	NA	NA
Medical laboratory science	plasma protein tests	NA	ukb-d-30710_irnt	finn-b-AD_EO_EXMORE	Alzheimer<c3><95>s disease (Early onset) (more controls excluded)	C-reactive protein	Inverse variance weighted	164	-1.1139	0.237738	2.79e-06	-1.57987	-0.647936	0.328276	0.206002	0.523124	0.33 (0.21,0.52)	negative	7.96e-29	0.0394448	0.00217474	NA	European	Males and Females	2018	13586004	NA	NA	NA	Metabolites	NA	Neale lab	NA	NA	NA	NA	NA	NA	<a href="https://www.uniprot.org/uniprot/NA" target="_blank">NA</a>	NA	NA	NA	NA	NA	NA	NA	NA	NA	NA	NA	NA	NA	NA	NA	NA	NA	NA	NA	NA	NA	NA	NA	NA	NA	NA	NA	NA	NA	NA	NA	NA	NA
Medical laboratory science	plasma protein tests	NA	ukb-d-30710_irnt	finn-b-AD_EO_EXMORE	Alzheimer<c3><95>s disease (Early onset) (more controls excluded)	C-reactive protein	MR Egger	164	-1.81544	0.323063	8.18e-08	-2.44865	-1.18224	0.162766	0.0864104	0.306591	0.16 (0.09,0.31)	negative	7.96e-29	0.0394448	0.00217474	NA	European	Males and Females	2018	13586004	NA	NA	NA	Metabolites	NA	Neale lab	NA	NA	NA	NA	NA	NA	<a href="https://www.uniprot.org/uniprot/NA" target="_blank">NA</a>	NA	NA	NA	NA	NA	NA	NA	NA	NA	NA	NA	NA	NA	NA	NA	NA	NA	NA	NA	NA	NA	NA	NA	NA	NA	NA	NA	NA	NA	NA	NA	NA	NA
Medical laboratory science	plasma protein tests	NA	ukb-d-30710_irnt	finn-b-AD_EO_EXMORE	Alzheimer<c3><95>s disease (Early onset) (more controls excluded)	C-reactive protein	Weighted median	164	-0.32127	0.239456	0.179704	-0.790604	0.148063	0.725227	0.453571	1.15959	0.73 (0.45,1.16)	overlaps null	7.96e-29	0.0394448	0.00217474	NA	European	Males and Females	2018	13586004	NA	NA	NA	Metabolites	NA	Neale lab	NA	NA	NA	NA	NA	NA	<a href="https://www.uniprot.org/uniprot/NA" target="_blank">NA</a>	NA	NA	NA	NA	NA	NA	NA	NA	NA	NA	NA	NA	NA	NA	NA	NA	NA	NA	NA	NA	NA	NA	NA	NA	NA	NA	NA	NA	NA	NA	NA	NA	NA
Medical laboratory science	plasma protein tests	NA	ukb-d-30710_irnt	finn-b-AD_EO_EXMORE	Alzheimer<c3><95>s disease (Early onset) (more controls excluded)	C-reactive protein	Simple mode	164	-0.17556	0.674453	0.79496	-1.49749	1.14637	0.838987	0.223691	3.14674	0.84 (0.22,3.15)	overlaps null	7.96e-29	0.0394448	0.00217474	NA	European	Males and Females	2018	13586004	NA	NA	NA	Metabolites	NA	Neale lab	NA	NA	NA	NA	NA	NA	<a href="https://www.uniprot.org/uniprot/NA" target="_blank">NA</a>	NA	NA	NA	NA	NA	NA	NA	NA	NA	NA	NA	NA	NA	NA	NA	NA	NA	NA	NA	NA	NA	NA	NA	NA	NA	NA	NA	NA	NA	NA	NA	NA	NA
Medical laboratory science	plasma protein tests	NA	ukb-d-30710_irnt	finn-b-AD_EO_EXMORE	Alzheimer<c3><95>s disease (Early onset) (more controls excluded)	C-reactive protein	Weighted mode	164	-0.17556	0.207422	0.398575	-0.582108	0.230987	0.838987	0.558719	1.25984	0.84 (0.56,1.26)	overlaps null	7.96e-29	0.0394448	0.00217474	NA	European	Males and Females	2018	13586004	NA	NA	NA	Metabolites	NA	Neale lab	NA	NA	NA	NA	NA	NA	<a href="https://www.uniprot.org/uniprot/NA" target="_blank">NA</a>	NA	NA	NA	NA	NA	NA	NA	NA	NA	NA	NA	NA	NA	NA	NA	NA	NA	NA	NA	NA	NA	NA	NA	NA	NA	NA	NA	NA	NA	NA	NA	NA	NA
Medical laboratory science	plasma protein tests	NA	ukb-d-30710_irnt	finn-b-AD_EO_EXMORE	Alzheimer<c3><95>s disease (Early onset) (more controls excluded)	C-reactive protein	Maximum likelihood	164	-1.11596	0.144135	9.75e-15	-1.39847	-0.833458	0.3276	0.246975	0.434544	0.33 (0.25,0.43)	negative	7.96e-29	0.0394448	0.00217474	NA	European	Males and Females	2018	13586004	NA	NA	NA	Metabolites	NA	Neale lab	NA	NA	NA	NA	NA	NA	<a href="https://www.uniprot.org/uniprot/NA" target="_blank">NA</a>	NA	NA	NA	NA	NA	NA	NA	NA	NA	NA	NA	NA	NA	NA	NA	NA	NA	NA	NA	NA	NA	NA	NA	NA	NA	NA	NA	NA	NA	NA	NA	NA	NA
Medical laboratory science	plasma protein tests	NA	ukb-d-30710_irnt	finn-b-AD_EO_EXMORE	Alzheimer<c3><95>s disease (Early onset) (more controls excluded)	C-reactive protein	Penalised weighted median	164	-0.265867	0.253016	0.293353	-0.761778	0.230043	0.766541	0.466836	1.25865	0.77 (0.47,1.26)	overlaps null	7.96e-29	0.0394448	0.00217474	NA	European	Males and Females	2018	13586004	NA	NA	NA	Metabolites	NA	Neale lab	NA	NA	NA	NA	NA	NA	<a href="https://www.uniprot.org/uniprot/NA" target="_blank">NA</a>	NA	NA	NA	NA	NA	NA	NA	NA	NA	NA	NA	NA	NA	NA	NA	NA	NA	NA	NA	NA	NA	NA	NA	NA	NA	NA	NA	NA	NA	NA	NA	NA	NA
Medical laboratory science	plasma protein tests	NA	ukb-d-30710_raw	finn-b-AD_EO_EXMORE	Alzheimer<c3><95>s disease (Early onset) (more controls excluded)	C-reactive protein	Inverse variance weighted	41	-0.594625	0.189234	0.00167642	-0.965524	-0.223726	0.551769	0.380784	0.799534	0.55 (0.38,0.8)	negative	1.7e-38	0.10681	0.0180712	NA	European	Males and Females	2018	13586004	NA	NA	NA	Metabolites	NA	Neale lab	NA	NA	NA	NA	NA	NA	<a href="https://www.uniprot.org/uniprot/NA" target="_blank">NA</a>	NA	NA	NA	NA	NA	NA	NA	NA	NA	NA	NA	NA	NA	NA	NA	NA	NA	NA	NA	NA	NA	NA	NA	NA	NA	NA	NA	NA	NA	NA	NA	NA	NA
Medical laboratory science	plasma protein tests	NA	ukb-d-30710_raw	finn-b-AD_EO_EXMORE	Alzheimer<c3><95>s disease (Early onset) (more controls excluded)	C-reactive protein	MR Egger	41	-1.14654	0.285953	0.000266148	-1.70701	-0.586074	0.317734	0.181407	0.556508	0.32 (0.18,0.56)	negative	1.7e-38	0.10681	0.0180712	NA	European	Males and Females	2018	13586004	NA	NA	NA	Metabolites	NA	Neale lab	NA	NA	NA	NA	NA	NA	<a href="https://www.uniprot.org/uniprot/NA" target="_blank">NA</a>	NA	NA	NA	NA	NA	NA	NA	NA	NA	NA	NA	NA	NA	NA	NA	NA	NA	NA	NA	NA	NA	NA	NA	NA	NA	NA	NA	NA	NA	NA	NA	NA	NA
Medical laboratory science	plasma protein tests	NA	ukb-d-30710_raw	finn-b-AD_EO_EXMORE	Alzheimer<c3><95>s disease (Early onset) (more controls excluded)	C-reactive protein	Weighted median	41	-0.151693	0.116585	0.19321	-0.3802	0.0768128	0.859252	0.683725	1.07984	0.86 (0.68,1.08)	overlaps null	1.7e-38	0.10681	0.0180712	NA	European	Males and Females	2018	13586004	NA	NA	NA	Metabolites	NA	Neale lab	NA	NA	NA	NA	NA	NA	<a href="https://www.uniprot.org/uniprot/NA" target="_blank">NA</a>	NA	NA	NA	NA	NA	NA	NA	NA	NA	NA	NA	NA	NA	NA	NA	NA	NA	NA	NA	NA	NA	NA	NA	NA	NA	NA	NA	NA	NA	NA	NA	NA	NA
Medical laboratory science	plasma protein tests	NA	ukb-d-30710_raw	finn-b-AD_EO_EXMORE	Alzheimer<c3><95>s disease (Early onset) (more controls excluded)	C-reactive protein	Simple mode	41	-0.103483	0.191247	0.591445	-0.478328	0.271362	0.901692	0.619819	1.31175	0.9 (0.62,1.31)	overlaps null	1.7e-38	0.10681	0.0180712	NA	European	Males and Females	2018	13586004	NA	NA	NA	Metabolites	NA	Neale lab	NA	NA	NA	NA	NA	NA	<a href="https://www.uniprot.org/uniprot/NA" target="_blank">NA</a>	NA	NA	NA	NA	NA	NA	NA	NA	NA	NA	NA	NA	NA	NA	NA	NA	NA	NA	NA	NA	NA	NA	NA	NA	NA	NA	NA	NA	NA	NA	NA	NA	NA
Medical laboratory science	plasma protein tests	NA	ukb-d-30710_raw	finn-b-AD_EO_EXMORE	Alzheimer<c3><95>s disease (Early onset) (more controls excluded)	C-reactive protein	Weighted mode	41	-0.103483	0.102421	0.318394	-0.304228	0.0972628	0.901692	0.737693	1.10215	0.9 (0.74,1.1)	overlaps null	1.7e-38	0.10681	0.0180712	NA	European	Males and Females	2018	13586004	NA	NA	NA	Metabolites	NA	Neale lab	NA	NA	NA	NA	NA	NA	<a href="https://www.uniprot.org/uniprot/NA" target="_blank">NA</a>	NA	NA	NA	NA	NA	NA	NA	NA	NA	NA	NA	NA	NA	NA	NA	NA	NA	NA	NA	NA	NA	NA	NA	NA	NA	NA	NA	NA	NA	NA	NA	NA	NA
Medical laboratory science	plasma protein tests	NA	ukb-d-30710_raw	finn-b-AD_EO_EXMORE	Alzheimer<c3><95>s disease (Early onset) (more controls excluded)	C-reactive protein	Maximum likelihood	41	-0.605465	0.0731858	1.31e-16	-0.748909	-0.462021	0.545821	0.472882	0.630009	0.55 (0.47,0.63)	negative	1.7e-38	0.10681	0.0180712	NA	European	Males and Females	2018	13586004	NA	NA	NA	Metabolites	NA	Neale lab	NA	NA	NA	NA	NA	NA	<a href="https://www.uniprot.org/uniprot/NA" target="_blank">NA</a>	NA	NA	NA	NA	NA	NA	NA	NA	NA	NA	NA	NA	NA	NA	NA	NA	NA	NA	NA	NA	NA	NA	NA	NA	NA	NA	NA	NA	NA	NA	NA	NA	NA
Medical laboratory science	plasma protein tests	NA	ukb-d-30710_raw	finn-b-AD_EO_EXMORE	Alzheimer<c3><95>s disease (Early onset) (more controls excluded)	C-reactive protein	Penalised weighted median	41	-0.116214	0.109853	0.290097	-0.331525	0.099097	0.890285	0.717828	1.10417	0.89 (0.72,1.1)	overlaps null	1.7e-38	0.10681	0.0180712	NA	European	Males and Females	2018	13586004	NA	NA	NA	Metabolites	NA	Neale lab	NA	NA	NA	NA	NA	NA	<a href="https://www.uniprot.org/uniprot/NA" target="_blank">NA</a>	NA	NA	NA	NA	NA	NA	NA	NA	NA	NA	NA	NA	NA	NA	NA	NA	NA	NA	NA	NA	NA	NA	NA	NA	NA	NA	NA	NA	NA	NA	NA	NA	NA
Disease	digestive system diseases	inflammatory bowel diseases	ebi-a-GCST000964	finn-b-AD_LO	Alzheimer<c3><95>s disease (Late onset)	Ulcerative colitis	Inverse variance weighted	89	0.00170615	0.0217323	0.937424	-0.0408891	0.0443014	1.00171	0.959936	1.0453	1 (0.96,1.05)	overlaps null	0.502165	0.00376688	0.706271	NA	European	NA	2011	1116795	26405	6687	19718	NA	NA	Anderson CA	21297633	NA	logOR	NA	beta+se converted from OR+CI;	NA	<a href="https://www.uniprot.org/uniprot/NA" target="_blank">NA</a>	NA	NA	NA	NA	NA	NA	NA	NA	NA	NA	NA	NA	NA	NA	NA	NA	NA	NA	NA	NA	NA	NA	NA	NA	NA	NA	NA	NA	NA	NA	NA	NA	NA
Disease	digestive system diseases	inflammatory bowel diseases	ebi-a-GCST000964	finn-b-AD_LO	Alzheimer<c3><95>s disease (Late onset)	Ulcerative colitis	MR Egger	89	-0.011366	0.0408435	0.781457	-0.0914192	0.0686873	0.988698	0.912635	1.0711	0.99 (0.91,1.07)	overlaps null	0.502165	0.00376688	0.706271	NA	European	NA	2011	1116795	26405	6687	19718	NA	NA	Anderson CA	21297633	NA	logOR	NA	beta+se converted from OR+CI;	NA	<a href="https://www.uniprot.org/uniprot/NA" target="_blank">NA</a>	NA	NA	NA	NA	NA	NA	NA	NA	NA	NA	NA	NA	NA	NA	NA	NA	NA	NA	NA	NA	NA	NA	NA	NA	NA	NA	NA	NA	NA	NA	NA	NA	NA
Disease	digestive system diseases	inflammatory bowel diseases	ebi-a-GCST000964	finn-b-AD_LO	Alzheimer<c3><95>s disease (Late onset)	Ulcerative colitis	Weighted median	89	0.0205561	0.0329148	0.532283	-0.0439569	0.0850692	1.02077	0.956995	1.08879	1.02 (0.96,1.09)	overlaps null	0.502165	0.00376688	0.706271	NA	European	NA	2011	1116795	26405	6687	19718	NA	NA	Anderson CA	21297633	NA	logOR	NA	beta+se converted from OR+CI;	NA	<a href="https://www.uniprot.org/uniprot/NA" target="_blank">NA</a>	NA	NA	NA	NA	NA	NA	NA	NA	NA	NA	NA	NA	NA	NA	NA	NA	NA	NA	NA	NA	NA	NA	NA	NA	NA	NA	NA	NA	NA	NA	NA	NA	NA
Disease	digestive system diseases	inflammatory bowel diseases	ebi-a-GCST000964	finn-b-AD_LO	Alzheimer<c3><95>s disease (Late onset)	Ulcerative colitis	Simple mode	89	0.043621	0.0670126	0.516783	-0.0877237	0.174966	1.04459	0.916014	1.19121	1.04 (0.92,1.19)	overlaps null	0.502165	0.00376688	0.706271	NA	European	NA	2011	1116795	26405	6687	19718	NA	NA	Anderson CA	21297633	NA	logOR	NA	beta+se converted from OR+CI;	NA	<a href="https://www.uniprot.org/uniprot/NA" target="_blank">NA</a>	NA	NA	NA	NA	NA	NA	NA	NA	NA	NA	NA	NA	NA	NA	NA	NA	NA	NA	NA	NA	NA	NA	NA	NA	NA	NA	NA	NA	NA	NA	NA	NA	NA
Disease	digestive system diseases	inflammatory bowel diseases	ebi-a-GCST000964	finn-b-AD_LO	Alzheimer<c3><95>s disease (Late onset)	Ulcerative colitis	Weighted mode	89	0.0316994	0.0504231	0.531194	-0.0671297	0.130529	1.03221	0.935074	1.13943	1.03 (0.94,1.14)	overlaps null	0.502165	0.00376688	0.706271	NA	European	NA	2011	1116795	26405	6687	19718	NA	NA	Anderson CA	21297633	NA	logOR	NA	beta+se converted from OR+CI;	NA	<a href="https://www.uniprot.org/uniprot/NA" target="_blank">NA</a>	NA	NA	NA	NA	NA	NA	NA	NA	NA	NA	NA	NA	NA	NA	NA	NA	NA	NA	NA	NA	NA	NA	NA	NA	NA	NA	NA	NA	NA	NA	NA	NA	NA
Disease	digestive system diseases	inflammatory bowel diseases	ebi-a-GCST000964	finn-b-AD_LO	Alzheimer<c3><95>s disease (Late onset)	Ulcerative colitis	Maximum likelihood	89	0.00171327	0.0219361	0.937746	-0.0412816	0.0447081	1.00171	0.959559	1.04572	1 (0.96,1.05)	overlaps null	0.502165	0.00376688	0.706271	NA	European	NA	2011	1116795	26405	6687	19718	NA	NA	Anderson CA	21297633	NA	logOR	NA	beta+se converted from OR+CI;	NA	<a href="https://www.uniprot.org/uniprot/NA" target="_blank">NA</a>	NA	NA	NA	NA	NA	NA	NA	NA	NA	NA	NA	NA	NA	NA	NA	NA	NA	NA	NA	NA	NA	NA	NA	NA	NA	NA	NA	NA	NA	NA	NA	NA	NA
Disease	digestive system diseases	inflammatory bowel diseases	ebi-a-GCST000964	finn-b-AD_LO	Alzheimer<c3><95>s disease (Late onset)	Ulcerative colitis	Penalised weighted median	89	0.0208394	0.0344483	0.545214	-0.0466793	0.0883581	1.02106	0.954393	1.09238	1.02 (0.95,1.09)	overlaps null	0.502165	0.00376688	0.706271	NA	European	NA	2011	1116795	26405	6687	19718	NA	NA	Anderson CA	21297633	NA	logOR	NA	beta+se converted from OR+CI;	NA	<a href="https://www.uniprot.org/uniprot/NA" target="_blank">NA</a>	NA	NA	NA	NA	NA	NA	NA	NA	NA	NA	NA	NA	NA	NA	NA	NA	NA	NA	NA	NA	NA	NA	NA	NA	NA	NA	NA	NA	NA	NA	NA	NA	NA
Medical laboratory science	blood lipids and lipoproteins	NA	ebi-a-GCST002221	finn-b-AD_LO	Alzheimer<c3><95>s disease (Late onset)	Cholesterol, total	Inverse variance weighted	78	0.432878	0.123673	0.000464935	0.190479	0.675277	1.54169	1.20983	1.96458	1.54 (1.21,1.96)	positive	2.64e-14	-0.00993575	0.36853	NA	European	NA	2013	2418562	94595	NA	NA	NA	NA	Willer CJ	24097068	NA	NA	NA	NA	NA	<a href="https://www.uniprot.org/uniprot/NA" target="_blank">NA</a>	NA	NA	NA	NA	NA	NA	NA	NA	NA	NA	NA	NA	NA	NA	NA	NA	NA	NA	NA	NA	NA	NA	NA	NA	NA	NA	NA	NA	NA	NA	NA	NA	NA
Medical laboratory science	blood lipids and lipoproteins	NA	ebi-a-GCST002221	finn-b-AD_LO	Alzheimer<c3><95>s disease (Late onset)	Cholesterol, total	MR Egger	78	0.572291	0.197692	0.00494918	0.184815	0.959766	1.77232	1.203	2.61109	1.77 (1.2,2.61)	positive	2.64e-14	-0.00993575	0.36853	NA	European	NA	2013	2418562	94595	NA	NA	NA	NA	Willer CJ	24097068	NA	NA	NA	NA	NA	<a href="https://www.uniprot.org/uniprot/NA" target="_blank">NA</a>	NA	NA	NA	NA	NA	NA	NA	NA	NA	NA	NA	NA	NA	NA	NA	NA	NA	NA	NA	NA	NA	NA	NA	NA	NA	NA	NA	NA	NA	NA	NA	NA	NA
Medical laboratory science	blood lipids and lipoproteins	NA	ebi-a-GCST002221	finn-b-AD_LO	Alzheimer<c3><95>s disease (Late onset)	Cholesterol, total	Weighted median	78	0.202246	0.140825	0.150961	-0.0737717	0.478263	1.22415	0.928884	1.61327	1.22 (0.93,1.61)	overlaps null	2.64e-14	-0.00993575	0.36853	NA	European	NA	2013	2418562	94595	NA	NA	NA	NA	Willer CJ	24097068	NA	NA	NA	NA	NA	<a href="https://www.uniprot.org/uniprot/NA" target="_blank">NA</a>	NA	NA	NA	NA	NA	NA	NA	NA	NA	NA	NA	NA	NA	NA	NA	NA	NA	NA	NA	NA	NA	NA	NA	NA	NA	NA	NA	NA	NA	NA	NA	NA	NA
Medical laboratory science	blood lipids and lipoproteins	NA	ebi-a-GCST002221	finn-b-AD_LO	Alzheimer<c3><95>s disease (Late onset)	Cholesterol, total	Simple mode	78	0.33235	0.288613	0.253071	-0.23333	0.898031	1.39424	0.791892	2.45476	1.39 (0.79,2.45)	overlaps null	2.64e-14	-0.00993575	0.36853	NA	European	NA	2013	2418562	94595	NA	NA	NA	NA	Willer CJ	24097068	NA	NA	NA	NA	NA	<a href="https://www.uniprot.org/uniprot/NA" target="_blank">NA</a>	NA	NA	NA	NA	NA	NA	NA	NA	NA	NA	NA	NA	NA	NA	NA	NA	NA	NA	NA	NA	NA	NA	NA	NA	NA	NA	NA	NA	NA	NA	NA	NA	NA
Medical laboratory science	blood lipids and lipoproteins	NA	ebi-a-GCST002221	finn-b-AD_LO	Alzheimer<c3><95>s disease (Late onset)	Cholesterol, total	Weighted mode	78	0.0484521	0.208678	0.81701	-0.360557	0.457461	1.04965	0.697288	1.58006	1.05 (0.7,1.58)	overlaps null	2.64e-14	-0.00993575	0.36853	NA	European	NA	2013	2418562	94595	NA	NA	NA	NA	Willer CJ	24097068	NA	NA	NA	NA	NA	<a href="https://www.uniprot.org/uniprot/NA" target="_blank">NA</a>	NA	NA	NA	NA	NA	NA	NA	NA	NA	NA	NA	NA	NA	NA	NA	NA	NA	NA	NA	NA	NA	NA	NA	NA	NA	NA	NA	NA	NA	NA	NA	NA	NA
Medical laboratory science	blood lipids and lipoproteins	NA	ebi-a-GCST002221	finn-b-AD_LO	Alzheimer<c3><95>s disease (Late onset)	Cholesterol, total	Maximum likelihood	78	0.442373	0.0758099	5.37e-09	0.293786	0.590961	1.5564	1.3415	1.80572	1.56 (1.34,1.81)	positive	2.64e-14	-0.00993575	0.36853	NA	European	NA	2013	2418562	94595	NA	NA	NA	NA	Willer CJ	24097068	NA	NA	NA	NA	NA	<a href="https://www.uniprot.org/uniprot/NA" target="_blank">NA</a>	NA	NA	NA	NA	NA	NA	NA	NA	NA	NA	NA	NA	NA	NA	NA	NA	NA	NA	NA	NA	NA	NA	NA	NA	NA	NA	NA	NA	NA	NA	NA	NA	NA
Medical laboratory science	blood lipids and lipoproteins	NA	ebi-a-GCST002221	finn-b-AD_LO	Alzheimer<c3><95>s disease (Late onset)	Cholesterol, total	Penalised weighted median	78	0.142806	0.139907	0.307387	-0.131411	0.417023	1.15351	0.876857	1.51744	1.15 (0.88,1.52)	overlaps null	2.64e-14	-0.00993575	0.36853	NA	European	NA	2013	2418562	94595	NA	NA	NA	NA	Willer CJ	24097068	NA	NA	NA	NA	NA	<a href="https://www.uniprot.org/uniprot/NA" target="_blank">NA</a>	NA	NA	NA	NA	NA	NA	NA	NA	NA	NA	NA	NA	NA	NA	NA	NA	NA	NA	NA	NA	NA	NA	NA	NA	NA	NA	NA	NA	NA	NA	NA	NA	NA
Medical laboratory science	blood lipids and lipoproteins	NA	ebi-a-GCST002222	finn-b-AD_LO	Alzheimer<c3><95>s disease (Late onset)	LDL cholesterol	Inverse variance weighted	69	0.331307	0.111382	0.00293465	0.112997	0.549616	1.39279	1.11963	1.73259	1.39 (1.12,1.73)	positive	3.91e-16	-0.0119976	0.26847	NA	European	NA	2013	2409690	94595	NA	NA	NA	NA	Willer CJ	24097068	NA	NA	NA	NA	NA	<a href="https://www.uniprot.org/uniprot/NA" target="_blank">NA</a>	NA	NA	NA	NA	NA	NA	NA	NA	NA	NA	NA	NA	NA	NA	NA	NA	NA	NA	NA	NA	NA	NA	NA	NA	NA	NA	NA	NA	NA	NA	NA	NA	NA
Medical laboratory science	blood lipids and lipoproteins	NA	ebi-a-GCST002222	finn-b-AD_LO	Alzheimer<c3><95>s disease (Late onset)	LDL cholesterol	MR Egger	69	0.444038	0.150226	0.00430177	0.149595	0.73848	1.55899	1.16136	2.09275	1.56 (1.16,2.09)	positive	3.91e-16	-0.0119976	0.26847	NA	European	NA	2013	2409690	94595	NA	NA	NA	NA	Willer CJ	24097068	NA	NA	NA	NA	NA	<a href="https://www.uniprot.org/uniprot/NA" target="_blank">NA</a>	NA	NA	NA	NA	NA	NA	NA	NA	NA	NA	NA	NA	NA	NA	NA	NA	NA	NA	NA	NA	NA	NA	NA	NA	NA	NA	NA	NA	NA	NA	NA	NA	NA
Medical laboratory science	blood lipids and lipoproteins	NA	ebi-a-GCST002222	finn-b-AD_LO	Alzheimer<c3><95>s disease (Late onset)	LDL cholesterol	Weighted median	69	0.122398	0.146933	0.404833	-0.16559	0.410386	1.1302	0.847394	1.5074	1.13 (0.85,1.51)	overlaps null	3.91e-16	-0.0119976	0.26847	NA	European	NA	2013	2409690	94595	NA	NA	NA	NA	Willer CJ	24097068	NA	NA	NA	NA	NA	<a href="https://www.uniprot.org/uniprot/NA" target="_blank">NA</a>	NA	NA	NA	NA	NA	NA	NA	NA	NA	NA	NA	NA	NA	NA	NA	NA	NA	NA	NA	NA	NA	NA	NA	NA	NA	NA	NA	NA	NA	NA	NA	NA	NA
Medical laboratory science	blood lipids and lipoproteins	NA	ebi-a-GCST002222	finn-b-AD_LO	Alzheimer<c3><95>s disease (Late onset)	LDL cholesterol	Simple mode	69	0.173555	0.263716	0.512686	-0.343328	0.690439	1.18953	0.709406	1.99459	1.19 (0.71,1.99)	overlaps null	3.91e-16	-0.0119976	0.26847	NA	European	NA	2013	2409690	94595	NA	NA	NA	NA	Willer CJ	24097068	NA	NA	NA	NA	NA	<a href="https://www.uniprot.org/uniprot/NA" target="_blank">NA</a>	NA	NA	NA	NA	NA	NA	NA	NA	NA	NA	NA	NA	NA	NA	NA	NA	NA	NA	NA	NA	NA	NA	NA	NA	NA	NA	NA	NA	NA	NA	NA	NA	NA
Medical laboratory science	blood lipids and lipoproteins	NA	ebi-a-GCST002222	finn-b-AD_LO	Alzheimer<c3><95>s disease (Late onset)	LDL cholesterol	Weighted mode	69	0.101508	0.148408	0.496311	-0.189371	0.392388	1.10684	0.827479	1.48051	1.11 (0.83,1.48)	overlaps null	3.91e-16	-0.0119976	0.26847	NA	European	NA	2013	2409690	94595	NA	NA	NA	NA	Willer CJ	24097068	NA	NA	NA	NA	NA	<a href="https://www.uniprot.org/uniprot/NA" target="_blank">NA</a>	NA	NA	NA	NA	NA	NA	NA	NA	NA	NA	NA	NA	NA	NA	NA	NA	NA	NA	NA	NA	NA	NA	NA	NA	NA	NA	NA	NA	NA	NA	NA	NA	NA
Medical laboratory science	blood lipids and lipoproteins	NA	ebi-a-GCST002222	finn-b-AD_LO	Alzheimer<c3><95>s disease (Late onset)	LDL cholesterol	Maximum likelihood	69	0.333495	0.0643097	2.15e-07	0.207448	0.459542	1.39584	1.23053	1.58335	1.4 (1.23,1.58)	positive	3.91e-16	-0.0119976	0.26847	NA	European	NA	2013	2409690	94595	NA	NA	NA	NA	Willer CJ	24097068	NA	NA	NA	NA	NA	<a href="https://www.uniprot.org/uniprot/NA" target="_blank">NA</a>	NA	NA	NA	NA	NA	NA	NA	NA	NA	NA	NA	NA	NA	NA	NA	NA	NA	NA	NA	NA	NA	NA	NA	NA	NA	NA	NA	NA	NA	NA	NA	NA	NA
Medical laboratory science	blood lipids and lipoproteins	NA	ebi-a-GCST002222	finn-b-AD_LO	Alzheimer<c3><95>s disease (Late onset)	LDL cholesterol	Penalised weighted median	69	-0.0843437	0.120943	0.485563	-0.321392	0.152705	0.919115	0.725139	1.16498	0.92 (0.73,1.16)	overlaps null	3.91e-16	-0.0119976	0.26847	NA	European	NA	2013	2409690	94595	NA	NA	NA	NA	Willer CJ	24097068	NA	NA	NA	NA	NA	<a href="https://www.uniprot.org/uniprot/NA" target="_blank">NA</a>	NA	NA	NA	NA	NA	NA	NA	NA	NA	NA	NA	NA	NA	NA	NA	NA	NA	NA	NA	NA	NA	NA	NA	NA	NA	NA	NA	NA	NA	NA	NA	NA	NA
Family history	NA	NA	ebi-a-GCST005920	finn-b-AD_LO	Alzheimer<c3><95>s disease (Late onset)	Paternal history of Alzheimer's disease	Inverse variance weighted	3	2.61517	0.240553	1.58e-27	2.14368	3.08665	13.6695	8.5308	21.9036	13.67 (8.53,21.9)	positive	0.000111776	-0.134733	0.148064	NA	European	NA	2018	7776415	260279	14338	245941	NA	NA	Marioni RE	29777097	NA	logOR	NA	NA	NA	<a href="https://www.uniprot.org/uniprot/NA" target="_blank">NA</a>	NA	NA	NA	NA	NA	NA	NA	NA	NA	NA	NA	NA	NA	NA	NA	NA	NA	NA	NA	NA	NA	NA	NA	NA	NA	NA	NA	NA	NA	NA	NA	NA	NA
Family history	NA	NA	ebi-a-GCST005920	finn-b-AD_LO	Alzheimer<c3><95>s disease (Late onset)	Paternal history of Alzheimer's disease	MR Egger	3	3.00451	0.121919	0.0258191	2.76555	3.24347	20.1763	15.8877	25.6225	20.18 (15.89,25.62)	positive	0.000111776	-0.134733	0.148064	NA	European	NA	2018	7776415	260279	14338	245941	NA	NA	Marioni RE	29777097	NA	logOR	NA	NA	NA	<a href="https://www.uniprot.org/uniprot/NA" target="_blank">NA</a>	NA	NA	NA	NA	NA	NA	NA	NA	NA	NA	NA	NA	NA	NA	NA	NA	NA	NA	NA	NA	NA	NA	NA	NA	NA	NA	NA	NA	NA	NA	NA	NA	NA
Family history	NA	NA	ebi-a-GCST005920	finn-b-AD_LO	Alzheimer<c3><95>s disease (Late onset)	Paternal history of Alzheimer's disease	Weighted median	3	2.64042	0.116674	2.16e-113	2.41173	2.8691	14.019	11.1533	17.6211	14.02 (11.15,17.62)	positive	0.000111776	-0.134733	0.148064	NA	European	NA	2018	7776415	260279	14338	245941	NA	NA	Marioni RE	29777097	NA	logOR	NA	NA	NA	<a href="https://www.uniprot.org/uniprot/NA" target="_blank">NA</a>	NA	NA	NA	NA	NA	NA	NA	NA	NA	NA	NA	NA	NA	NA	NA	NA	NA	NA	NA	NA	NA	NA	NA	NA	NA	NA	NA	NA	NA	NA	NA	NA	NA
Family history	NA	NA	ebi-a-GCST005920	finn-b-AD_LO	Alzheimer<c3><95>s disease (Late onset)	Paternal history of Alzheimer's disease	Simple mode	3	2.05384	0.542248	0.0631714	0.991037	3.11665	7.79781	2.69403	22.5706	7.8 (2.69,22.57)	overlaps null	0.000111776	-0.134733	0.148064	NA	European	NA	2018	7776415	260279	14338	245941	NA	NA	Marioni RE	29777097	NA	logOR	NA	NA	NA	<a href="https://www.uniprot.org/uniprot/NA" target="_blank">NA</a>	NA	NA	NA	NA	NA	NA	NA	NA	NA	NA	NA	NA	NA	NA	NA	NA	NA	NA	NA	NA	NA	NA	NA	NA	NA	NA	NA	NA	NA	NA	NA	NA	NA
Family history	NA	NA	ebi-a-GCST005920	finn-b-AD_LO	Alzheimer<c3><95>s disease (Late onset)	Paternal history of Alzheimer's disease	Weighted mode	3	2.71719	0.117142	0.00185344	2.48759	2.94678	15.1377	12.0322	19.0446	15.14 (12.03,19.04)	positive	0.000111776	-0.134733	0.148064	NA	European	NA	2018	7776415	260279	14338	245941	NA	NA	Marioni RE	29777097	NA	logOR	NA	NA	NA	<a href="https://www.uniprot.org/uniprot/NA" target="_blank">NA</a>	NA	NA	NA	NA	NA	NA	NA	NA	NA	NA	NA	NA	NA	NA	NA	NA	NA	NA	NA	NA	NA	NA	NA	NA	NA	NA	NA	NA	NA	NA	NA	NA	NA
Family history	NA	NA	ebi-a-GCST005920	finn-b-AD_LO	Alzheimer<c3><95>s disease (Late onset)	Paternal history of Alzheimer's disease	Maximum likelihood	3	2.6754	0.112763	1.96e-124	2.45438	2.89642	14.5182	11.6393	18.1091	14.52 (11.64,18.11)	positive	0.000111776	-0.134733	0.148064	NA	European	NA	2018	7776415	260279	14338	245941	NA	NA	Marioni RE	29777097	NA	logOR	NA	NA	NA	<a href="https://www.uniprot.org/uniprot/NA" target="_blank">NA</a>	NA	NA	NA	NA	NA	NA	NA	NA	NA	NA	NA	NA	NA	NA	NA	NA	NA	NA	NA	NA	NA	NA	NA	NA	NA	NA	NA	NA	NA	NA	NA	NA	NA
Family history	NA	NA	ebi-a-GCST005920	finn-b-AD_LO	Alzheimer<c3><95>s disease (Late onset)	Paternal history of Alzheimer's disease	Penalised weighted median	3	2.68394	0.1173	7.17e-116	2.45404	2.91385	14.6427	11.6352	18.4276	14.64 (11.64,18.43)	positive	0.000111776	-0.134733	0.148064	NA	European	NA	2018	7776415	260279	14338	245941	NA	NA	Marioni RE	29777097	NA	logOR	NA	NA	NA	<a href="https://www.uniprot.org/uniprot/NA" target="_blank">NA</a>	NA	NA	NA	NA	NA	NA	NA	NA	NA	NA	NA	NA	NA	NA	NA	NA	NA	NA	NA	NA	NA	NA	NA	NA	NA	NA	NA	NA	NA	NA	NA	NA	NA
Family history	NA	NA	ebi-a-GCST005921	finn-b-AD_LO	Alzheimer<c3><95>s disease (Late onset)	Family history of Alzheimer's disease	Inverse variance weighted	10	2.08495	0.255251	3.13e-16	1.58466	2.58524	8.04418	4.87761	13.2665	8.04 (4.88,13.27)	positive	1.85e-23	-0.131003	0.00772979	NA	European	NA	2018	7746640	314278	NA	NA	NA	NA	Marioni RE	29777097	NA	NA	NA	NA	NA	<a href="https://www.uniprot.org/uniprot/NA" target="_blank">NA</a>	NA	NA	NA	NA	NA	NA	NA	NA	NA	NA	NA	NA	NA	NA	NA	NA	NA	NA	NA	NA	NA	NA	NA	NA	NA	NA	NA	NA	NA	NA	NA	NA	NA
Family history	NA	NA	ebi-a-GCST005921	finn-b-AD_LO	Alzheimer<c3><95>s disease (Late onset)	Family history of Alzheimer's disease	MR Egger	10	2.64375	0.23176	3.15e-06	2.1895	3.098	14.0658	8.93072	22.1535	14.07 (8.93,22.15)	positive	1.85e-23	-0.131003	0.00772979	NA	European	NA	2018	7746640	314278	NA	NA	NA	NA	Marioni RE	29777097	NA	NA	NA	NA	NA	<a href="https://www.uniprot.org/uniprot/NA" target="_blank">NA</a>	NA	NA	NA	NA	NA	NA	NA	NA	NA	NA	NA	NA	NA	NA	NA	NA	NA	NA	NA	NA	NA	NA	NA	NA	NA	NA	NA	NA	NA	NA	NA	NA	NA
Family history	NA	NA	ebi-a-GCST005921	finn-b-AD_LO	Alzheimer<c3><95>s disease (Late onset)	Family history of Alzheimer's disease	Weighted median	10	2.40149	0.141764	2.28e-64	2.12363	2.67934	11.0396	8.36142	14.5755	11.04 (8.36,14.58)	positive	1.85e-23	-0.131003	0.00772979	NA	European	NA	2018	7746640	314278	NA	NA	NA	NA	Marioni RE	29777097	NA	NA	NA	NA	NA	<a href="https://www.uniprot.org/uniprot/NA" target="_blank">NA</a>	NA	NA	NA	NA	NA	NA	NA	NA	NA	NA	NA	NA	NA	NA	NA	NA	NA	NA	NA	NA	NA	NA	NA	NA	NA	NA	NA	NA	NA	NA	NA	NA	NA
Family history	NA	NA	ebi-a-GCST005921	finn-b-AD_LO	Alzheimer<c3><95>s disease (Late onset)	Family history of Alzheimer's disease	Simple mode	10	1.25408	0.345551	0.00549232	0.5768	1.93136	3.50461	1.78033	6.89889	3.5 (1.78,6.9)	positive	1.85e-23	-0.131003	0.00772979	NA	European	NA	2018	7746640	314278	NA	NA	NA	NA	Marioni RE	29777097	NA	NA	NA	NA	NA	<a href="https://www.uniprot.org/uniprot/NA" target="_blank">NA</a>	NA	NA	NA	NA	NA	NA	NA	NA	NA	NA	NA	NA	NA	NA	NA	NA	NA	NA	NA	NA	NA	NA	NA	NA	NA	NA	NA	NA	NA	NA	NA	NA	NA
Family history	NA	NA	ebi-a-GCST005921	finn-b-AD_LO	Alzheimer<c3><95>s disease (Late onset)	Family history of Alzheimer's disease	Weighted mode	10	2.50488	0.0869741	3.57e-10	2.33441	2.67535	12.2421	10.3234	14.5174	12.24 (10.32,14.52)	positive	1.85e-23	-0.131003	0.00772979	NA	European	NA	2018	7746640	314278	NA	NA	NA	NA	Marioni RE	29777097	NA	NA	NA	NA	NA	<a href="https://www.uniprot.org/uniprot/NA" target="_blank">NA</a>	NA	NA	NA	NA	NA	NA	NA	NA	NA	NA	NA	NA	NA	NA	NA	NA	NA	NA	NA	NA	NA	NA	NA	NA	NA	NA	NA	NA	NA	NA	NA	NA	NA
Family history	NA	NA	ebi-a-GCST005921	finn-b-AD_LO	Alzheimer<c3><95>s disease (Late onset)	Family history of Alzheimer's disease	Maximum likelihood	10	2.23614	0.0801203	2.03e-171	2.0791	2.39317	9.35713	7.99729	10.9482	9.36 (8,10.95)	positive	1.85e-23	-0.131003	0.00772979	NA	European	NA	2018	7746640	314278	NA	NA	NA	NA	Marioni RE	29777097	NA	NA	NA	NA	NA	<a href="https://www.uniprot.org/uniprot/NA" target="_blank">NA</a>	NA	NA	NA	NA	NA	NA	NA	NA	NA	NA	NA	NA	NA	NA	NA	NA	NA	NA	NA	NA	NA	NA	NA	NA	NA	NA	NA	NA	NA	NA	NA	NA	NA
Family history	NA	NA	ebi-a-GCST005921	finn-b-AD_LO	Alzheimer<c3><95>s disease (Late onset)	Family history of Alzheimer's disease	Penalised weighted median	10	2.50101	0.0898141	1.19e-170	2.32498	2.67705	12.1948	10.2265	14.5421	12.19 (10.23,14.54)	positive	1.85e-23	-0.131003	0.00772979	NA	European	NA	2018	7746640	314278	NA	NA	NA	NA	Marioni RE	29777097	NA	NA	NA	NA	NA	<a href="https://www.uniprot.org/uniprot/NA" target="_blank">NA</a>	NA	NA	NA	NA	NA	NA	NA	NA	NA	NA	NA	NA	NA	NA	NA	NA	NA	NA	NA	NA	NA	NA	NA	NA	NA	NA	NA	NA	NA	NA	NA	NA	NA
Family history	NA	NA	ebi-a-GCST005923	finn-b-AD_LO	Alzheimer<c3><95>s disease (Late onset)	Maternal history of Alzheimer's disease	Inverse variance weighted	4	2.08168	0.39086	1e-07	1.31559	2.84776	8.01791	3.72695	17.2492	8.02 (3.73,17.25)	positive	1.17e-21	-0.237953	0.0524329	NA	European	NA	2018	7776415	288676	27696	260980	NA	NA	Marioni RE	29777097	NA	logOR	NA	NA	NA	<a href="https://www.uniprot.org/uniprot/NA" target="_blank">NA</a>	NA	NA	NA	NA	NA	NA	NA	NA	NA	NA	NA	NA	NA	NA	NA	NA	NA	NA	NA	NA	NA	NA	NA	NA	NA	NA	NA	NA	NA	NA	NA	NA	NA
Family history	NA	NA	ebi-a-GCST005923	finn-b-AD_LO	Alzheimer<c3><95>s disease (Late onset)	Maternal history of Alzheimer's disease	MR Egger	4	2.80638	0.230794	0.00669543	2.35402	3.25874	16.5499	10.5278	26.0167	16.55 (10.53,26.02)	positive	1.17e-21	-0.237953	0.0524329	NA	European	NA	2018	7776415	288676	27696	260980	NA	NA	Marioni RE	29777097	NA	logOR	NA	NA	NA	<a href="https://www.uniprot.org/uniprot/NA" target="_blank">NA</a>	NA	NA	NA	NA	NA	NA	NA	NA	NA	NA	NA	NA	NA	NA	NA	NA	NA	NA	NA	NA	NA	NA	NA	NA	NA	NA	NA	NA	NA	NA	NA	NA	NA
Family history	NA	NA	ebi-a-GCST005923	finn-b-AD_LO	Alzheimer<c3><95>s disease (Late onset)	Maternal history of Alzheimer's disease	Weighted median	4	2.04836	0.0996462	6.75e-94	1.85305	2.24367	7.75517	6.37927	9.42784	7.76 (6.38,9.43)	positive	1.17e-21	-0.237953	0.0524329	NA	European	NA	2018	7776415	288676	27696	260980	NA	NA	Marioni RE	29777097	NA	logOR	NA	NA	NA	<a href="https://www.uniprot.org/uniprot/NA" target="_blank">NA</a>	NA	NA	NA	NA	NA	NA	NA	NA	NA	NA	NA	NA	NA	NA	NA	NA	NA	NA	NA	NA	NA	NA	NA	NA	NA	NA	NA	NA	NA	NA	NA	NA	NA
Family history	NA	NA	ebi-a-GCST005923	finn-b-AD_LO	Alzheimer<c3><95>s disease (Late onset)	Maternal history of Alzheimer's disease	Simple mode	4	0.8717	0.236828	0.0347396	0.407517	1.33588	2.39097	1.50308	3.80335	2.39 (1.5,3.8)	positive	1.17e-21	-0.237953	0.0524329	NA	European	NA	2018	7776415	288676	27696	260980	NA	NA	Marioni RE	29777097	NA	logOR	NA	NA	NA	<a href="https://www.uniprot.org/uniprot/NA" target="_blank">NA</a>	NA	NA	NA	NA	NA	NA	NA	NA	NA	NA	NA	NA	NA	NA	NA	NA	NA	NA	NA	NA	NA	NA	NA	NA	NA	NA	NA	NA	NA	NA	NA	NA	NA
Family history	NA	NA	ebi-a-GCST005923	finn-b-AD_LO	Alzheimer<c3><95>s disease (Late onset)	Maternal history of Alzheimer's disease	Weighted mode	4	2.41634	0.0933092	0.000126311	2.23346	2.59923	11.2048	9.33207	13.4534	11.2 (9.33,13.45)	positive	1.17e-21	-0.237953	0.0524329	NA	European	NA	2018	7776415	288676	27696	260980	NA	NA	Marioni RE	29777097	NA	logOR	NA	NA	NA	<a href="https://www.uniprot.org/uniprot/NA" target="_blank">NA</a>	NA	NA	NA	NA	NA	NA	NA	NA	NA	NA	NA	NA	NA	NA	NA	NA	NA	NA	NA	NA	NA	NA	NA	NA	NA	NA	NA	NA	NA	NA	NA	NA	NA
Family history	NA	NA	ebi-a-GCST005923	finn-b-AD_LO	Alzheimer<c3><95>s disease (Late onset)	Maternal history of Alzheimer's disease	Maximum likelihood	4	2.23255	0.0836234	5.02e-157	2.06864	2.39645	9.32357	7.91409	10.9841	9.32 (7.91,10.98)	positive	1.17e-21	-0.237953	0.0524329	NA	European	NA	2018	7776415	288676	27696	260980	NA	NA	Marioni RE	29777097	NA	logOR	NA	NA	NA	<a href="https://www.uniprot.org/uniprot/NA" target="_blank">NA</a>	NA	NA	NA	NA	NA	NA	NA	NA	NA	NA	NA	NA	NA	NA	NA	NA	NA	NA	NA	NA	NA	NA	NA	NA	NA	NA	NA	NA	NA	NA	NA	NA	NA
Family history	NA	NA	ebi-a-GCST005923	finn-b-AD_LO	Alzheimer<c3><95>s disease (Late onset)	Maternal history of Alzheimer's disease	Penalised weighted median	4	1.21807	0.299662	4.81e-05	0.630732	1.80541	3.38065	1.87899	6.08244	3.38 (1.88,6.08)	positive	1.17e-21	-0.237953	0.0524329	NA	European	NA	2018	7776415	288676	27696	260980	NA	NA	Marioni RE	29777097	NA	logOR	NA	NA	NA	<a href="https://www.uniprot.org/uniprot/NA" target="_blank">NA</a>	NA	NA	NA	NA	NA	NA	NA	NA	NA	NA	NA	NA	NA	NA	NA	NA	NA	NA	NA	NA	NA	NA	NA	NA	NA	NA	NA	NA	NA	NA	NA	NA	NA
Family history	NA	NA	ebi-a-GCST006696	finn-b-AD_LO	Alzheimer<c3><95>s disease (Late onset)	Parental longevity (mother's attained age)	Inverse variance weighted	4	16.8751	7.64683	0.0273269	1.88736	31.8629	2.13197e+07	6.60192	68800000000000	21319682.12 (6.6,68847954116124.3)	positive	3.9e-84	-1.62483	0.13167	NA	European	NA	2017	11490494	412937	NA	NA	NA	NA	Pilling LC	29227965	NA	NA	NA	NA	NA	<a href="https://www.uniprot.org/uniprot/NA" target="_blank">NA</a>	NA	NA	NA	NA	NA	NA	NA	NA	NA	NA	NA	NA	NA	NA	NA	NA	NA	NA	NA	NA	NA	NA	NA	NA	NA	NA	NA	NA	NA	NA	NA	NA	NA
Family history	NA	NA	ebi-a-GCST006696	finn-b-AD_LO	Alzheimer<c3><95>s disease (Late onset)	Parental longevity (mother's attained age)	MR Egger	4	55.514	16.2827	0.0763126	23.5998	87.4281	1.29e+24	17752328426	9.32e+37	1.28649590214292e+24 (17752328425.6,9.32312464343576e+37)	overlaps null	3.9e-84	-1.62483	0.13167	NA	European	NA	2017	11490494	412937	NA	NA	NA	NA	Pilling LC	29227965	NA	NA	NA	NA	NA	<a href="https://www.uniprot.org/uniprot/NA" target="_blank">NA</a>	NA	NA	NA	NA	NA	NA	NA	NA	NA	NA	NA	NA	NA	NA	NA	NA	NA	NA	NA	NA	NA	NA	NA	NA	NA	NA	NA	NA	NA	NA	NA	NA	NA
Family history	NA	NA	ebi-a-GCST006696	finn-b-AD_LO	Alzheimer<c3><95>s disease (Late onset)	Parental longevity (mother's attained age)	Weighted median	4	1.21645	1.61998	0.452711	-1.95871	4.39161	3.37518	0.14104	80.7705	3.38 (0.14,80.77)	overlaps null	3.9e-84	-1.62483	0.13167	NA	European	NA	2017	11490494	412937	NA	NA	NA	NA	Pilling LC	29227965	NA	NA	NA	NA	NA	<a href="https://www.uniprot.org/uniprot/NA" target="_blank">NA</a>	NA	NA	NA	NA	NA	NA	NA	NA	NA	NA	NA	NA	NA	NA	NA	NA	NA	NA	NA	NA	NA	NA	NA	NA	NA	NA	NA	NA	NA	NA	NA	NA	NA
Family history	NA	NA	ebi-a-GCST006696	finn-b-AD_LO	Alzheimer<c3><95>s disease (Late onset)	Parental longevity (mother's attained age)	Simple mode	4	-0.373878	1.37675	0.803572	-3.07231	2.32456	0.688061	0.0463139	10.2222	0.69 (0.05,10.22)	overlaps null	3.9e-84	-1.62483	0.13167	NA	European	NA	2017	11490494	412937	NA	NA	NA	NA	Pilling LC	29227965	NA	NA	NA	NA	NA	<a href="https://www.uniprot.org/uniprot/NA" target="_blank">NA</a>	NA	NA	NA	NA	NA	NA	NA	NA	NA	NA	NA	NA	NA	NA	NA	NA	NA	NA	NA	NA	NA	NA	NA	NA	NA	NA	NA	NA	NA	NA	NA	NA	NA
Family history	NA	NA	ebi-a-GCST006696	finn-b-AD_LO	Alzheimer<c3><95>s disease (Late onset)	Parental longevity (mother's attained age)	Weighted mode	4	-0.630778	1.19632	0.634515	-2.97556	1.71401	0.532178	0.0510187	5.55117	0.53 (0.05,5.55)	overlaps null	3.9e-84	-1.62483	0.13167	NA	European	NA	2017	11490494	412937	NA	NA	NA	NA	Pilling LC	29227965	NA	NA	NA	NA	NA	<a href="https://www.uniprot.org/uniprot/NA" target="_blank">NA</a>	NA	NA	NA	NA	NA	NA	NA	NA	NA	NA	NA	NA	NA	NA	NA	NA	NA	NA	NA	NA	NA	NA	NA	NA	NA	NA	NA	NA	NA	NA	NA	NA	NA
Family history	NA	NA	ebi-a-GCST006696	finn-b-AD_LO	Alzheimer<c3><95>s disease (Late onset)	Parental longevity (mother's attained age)	Maximum likelihood	4	25.2565	1.60718	1.2e-55	22.1064	28.4065	93056849109	3987399550	2170000000000	93056849109.4 (3987399549.63,2171735502898.14)	positive	3.9e-84	-1.62483	0.13167	NA	European	NA	2017	11490494	412937	NA	NA	NA	NA	Pilling LC	29227965	NA	NA	NA	NA	NA	<a href="https://www.uniprot.org/uniprot/NA" target="_blank">NA</a>	NA	NA	NA	NA	NA	NA	NA	NA	NA	NA	NA	NA	NA	NA	NA	NA	NA	NA	NA	NA	NA	NA	NA	NA	NA	NA	NA	NA	NA	NA	NA	NA	NA
Family history	NA	NA	ebi-a-GCST006696	finn-b-AD_LO	Alzheimer<c3><95>s disease (Late onset)	Parental longevity (mother's attained age)	Penalised weighted median	4	-0.682987	1.23274	0.579553	-3.09917	1.73319	0.505106	0.0450868	5.65869	0.51 (0.05,5.66)	overlaps null	3.9e-84	-1.62483	0.13167	NA	European	NA	2017	11490494	412937	NA	NA	NA	NA	Pilling LC	29227965	NA	NA	NA	NA	NA	<a href="https://www.uniprot.org/uniprot/NA" target="_blank">NA</a>	NA	NA	NA	NA	NA	NA	NA	NA	NA	NA	NA	NA	NA	NA	NA	NA	NA	NA	NA	NA	NA	NA	NA	NA	NA	NA	NA	NA	NA	NA	NA	NA	NA
Family history	NA	NA	ebi-a-GCST006698	finn-b-AD_LO	Alzheimer<c3><95>s disease (Late onset)	Parental longevity (both parents in top 10%)	Inverse variance weighted	6	-20.3904	8.20984	0.0130041	-36.4817	-4.29914	1.39e-09	1.43e-16	0.0135803	0 (0,0.01)	negative	9.28e-97	0.597974	0.0217729	NA	European	NA	2017	11484376	86949	7182	79767	NA	NA	Pilling LC	29227965	NA	logOR	NA	NA	NA	<a href="https://www.uniprot.org/uniprot/NA" target="_blank">NA</a>	NA	NA	NA	NA	NA	NA	NA	NA	NA	NA	NA	NA	NA	NA	NA	NA	NA	NA	NA	NA	NA	NA	NA	NA	NA	NA	NA	NA	NA	NA	NA	NA	NA
Family history	NA	NA	ebi-a-GCST006698	finn-b-AD_LO	Alzheimer<c3><95>s disease (Late onset)	Parental longevity (both parents in top 10%)	MR Egger	6	-48.4478	8.86268	0.00544686	-65.8186	-31.0769	9.11e-22	2.6e-29	3.19e-14	0 (0,0)	negative	9.28e-97	0.597974	0.0217729	NA	European	NA	2017	11484376	86949	7182	79767	NA	NA	Pilling LC	29227965	NA	logOR	NA	NA	NA	<a href="https://www.uniprot.org/uniprot/NA" target="_blank">NA</a>	NA	NA	NA	NA	NA	NA	NA	NA	NA	NA	NA	NA	NA	NA	NA	NA	NA	NA	NA	NA	NA	NA	NA	NA	NA	NA	NA	NA	NA	NA	NA	NA	NA
Family history	NA	NA	ebi-a-GCST006698	finn-b-AD_LO	Alzheimer<c3><95>s disease (Late onset)	Parental longevity (both parents in top 10%)	Weighted median	6	-0.671268	1.59988	0.674796	-3.80703	2.46449	0.51106	0.0222141	11.7575	0.51 (0.02,11.76)	overlaps null	9.28e-97	0.597974	0.0217729	NA	European	NA	2017	11484376	86949	7182	79767	NA	NA	Pilling LC	29227965	NA	logOR	NA	NA	NA	<a href="https://www.uniprot.org/uniprot/NA" target="_blank">NA</a>	NA	NA	NA	NA	NA	NA	NA	NA	NA	NA	NA	NA	NA	NA	NA	NA	NA	NA	NA	NA	NA	NA	NA	NA	NA	NA	NA	NA	NA	NA	NA	NA	NA
Family history	NA	NA	ebi-a-GCST006698	finn-b-AD_LO	Alzheimer<c3><95>s disease (Late onset)	Parental longevity (both parents in top 10%)	Simple mode	6	0.0508628	1.75273	0.977972	-3.38449	3.48622	1.05218	0.0338949	32.6622	1.05 (0.03,32.66)	overlaps null	9.28e-97	0.597974	0.0217729	NA	European	NA	2017	11484376	86949	7182	79767	NA	NA	Pilling LC	29227965	NA	logOR	NA	NA	NA	<a href="https://www.uniprot.org/uniprot/NA" target="_blank">NA</a>	NA	NA	NA	NA	NA	NA	NA	NA	NA	NA	NA	NA	NA	NA	NA	NA	NA	NA	NA	NA	NA	NA	NA	NA	NA	NA	NA	NA	NA	NA	NA	NA	NA
Family history	NA	NA	ebi-a-GCST006698	finn-b-AD_LO	Alzheimer<c3><95>s disease (Late onset)	Parental longevity (both parents in top 10%)	Weighted mode	6	-0.0541254	1.75935	0.976648	-3.50246	3.39421	0.947313	0.0301232	29.7911	0.95 (0.03,29.79)	overlaps null	9.28e-97	0.597974	0.0217729	NA	European	NA	2017	11484376	86949	7182	79767	NA	NA	Pilling LC	29227965	NA	logOR	NA	NA	NA	<a href="https://www.uniprot.org/uniprot/NA" target="_blank">NA</a>	NA	NA	NA	NA	NA	NA	NA	NA	NA	NA	NA	NA	NA	NA	NA	NA	NA	NA	NA	NA	NA	NA	NA	NA	NA	NA	NA	NA	NA	NA	NA	NA	NA
Family history	NA	NA	ebi-a-GCST006698	finn-b-AD_LO	Alzheimer<c3><95>s disease (Late onset)	Parental longevity (both parents in top 10%)	Maximum likelihood	6	-32.158	2.34741	1.02e-42	-36.7589	-27.5571	1.08e-14	1.09e-16	1.08e-12	0 (0,0)	negative	9.28e-97	0.597974	0.0217729	NA	European	NA	2017	11484376	86949	7182	79767	NA	NA	Pilling LC	29227965	NA	logOR	NA	NA	NA	<a href="https://www.uniprot.org/uniprot/NA" target="_blank">NA</a>	NA	NA	NA	NA	NA	NA	NA	NA	NA	NA	NA	NA	NA	NA	NA	NA	NA	NA	NA	NA	NA	NA	NA	NA	NA	NA	NA	NA	NA	NA	NA	NA	NA
Family history	NA	NA	ebi-a-GCST006698	finn-b-AD_LO	Alzheimer<c3><95>s disease (Late onset)	Parental longevity (both parents in top 10%)	Penalised weighted median	6	-0.181544	1.60017	0.909672	-3.31789	2.9548	0.833982	0.0362293	19.1979	0.83 (0.04,19.2)	overlaps null	9.28e-97	0.597974	0.0217729	NA	European	NA	2017	11484376	86949	7182	79767	NA	NA	Pilling LC	29227965	NA	logOR	NA	NA	NA	<a href="https://www.uniprot.org/uniprot/NA" target="_blank">NA</a>	NA	NA	NA	NA	NA	NA	NA	NA	NA	NA	NA	NA	NA	NA	NA	NA	NA	NA	NA	NA	NA	NA	NA	NA	NA	NA	NA	NA	NA	NA	NA	NA	NA
Lifestyle trait	basic information	NA	ebi-a-GCST90000048	finn-b-AD_LO	Alzheimer<c3><95>s disease (Late onset)	Age at first birth	Inverse variance weighted	51	0.00917434	0.0768082	0.904923	-0.14137	0.159718	1.00922	0.868168	1.17318	1.01 (0.87,1.17)	overlaps null	0.074939	0.0212363	0.425243	NA	European	NA	2021	10766720	418758	NA	NA	NA	NA	Mills MC	34211149	NA	NA	NA	NA	NA	<a href="https://www.uniprot.org/uniprot/NA" target="_blank">NA</a>	NA	NA	NA	NA	NA	NA	NA	NA	NA	NA	NA	NA	NA	NA	NA	NA	NA	NA	NA	NA	NA	NA	NA	NA	NA	NA	NA	NA	NA	NA	NA	NA	NA
Lifestyle trait	basic information	NA	ebi-a-GCST90000048	finn-b-AD_LO	Alzheimer<c3><95>s disease (Late onset)	Age at first birth	MR Egger	51	-0.273229	0.359578	0.450979	-0.978002	0.431544	0.760918	0.376062	1.53963	0.76 (0.38,1.54)	overlaps null	0.074939	0.0212363	0.425243	NA	European	NA	2021	10766720	418758	NA	NA	NA	NA	Mills MC	34211149	NA	NA	NA	NA	NA	<a href="https://www.uniprot.org/uniprot/NA" target="_blank">NA</a>	NA	NA	NA	NA	NA	NA	NA	NA	NA	NA	NA	NA	NA	NA	NA	NA	NA	NA	NA	NA	NA	NA	NA	NA	NA	NA	NA	NA	NA	NA	NA	NA	NA
Lifestyle trait	basic information	NA	ebi-a-GCST90000048	finn-b-AD_LO	Alzheimer<c3><95>s disease (Late onset)	Age at first birth	Weighted median	51	-0.0923546	0.100093	0.356172	-0.288538	0.103829	0.911782	0.749359	1.10941	0.91 (0.75,1.11)	overlaps null	0.074939	0.0212363	0.425243	NA	European	NA	2021	10766720	418758	NA	NA	NA	NA	Mills MC	34211149	NA	NA	NA	NA	NA	<a href="https://www.uniprot.org/uniprot/NA" target="_blank">NA</a>	NA	NA	NA	NA	NA	NA	NA	NA	NA	NA	NA	NA	NA	NA	NA	NA	NA	NA	NA	NA	NA	NA	NA	NA	NA	NA	NA	NA	NA	NA	NA	NA	NA
Lifestyle trait	basic information	NA	ebi-a-GCST90000048	finn-b-AD_LO	Alzheimer<c3><95>s disease (Late onset)	Age at first birth	Simple mode	51	-0.154836	0.226747	0.497849	-0.599261	0.289589	0.856555	0.549217	1.33588	0.86 (0.55,1.34)	overlaps null	0.074939	0.0212363	0.425243	NA	European	NA	2021	10766720	418758	NA	NA	NA	NA	Mills MC	34211149	NA	NA	NA	NA	NA	<a href="https://www.uniprot.org/uniprot/NA" target="_blank">NA</a>	NA	NA	NA	NA	NA	NA	NA	NA	NA	NA	NA	NA	NA	NA	NA	NA	NA	NA	NA	NA	NA	NA	NA	NA	NA	NA	NA	NA	NA	NA	NA	NA	NA
Lifestyle trait	basic information	NA	ebi-a-GCST90000048	finn-b-AD_LO	Alzheimer<c3><95>s disease (Late onset)	Age at first birth	Weighted mode	51	-0.162757	0.26164	0.536725	-0.675572	0.350057	0.849797	0.508865	1.41915	0.85 (0.51,1.42)	overlaps null	0.074939	0.0212363	0.425243	NA	European	NA	2021	10766720	418758	NA	NA	NA	NA	Mills MC	34211149	NA	NA	NA	NA	NA	<a href="https://www.uniprot.org/uniprot/NA" target="_blank">NA</a>	NA	NA	NA	NA	NA	NA	NA	NA	NA	NA	NA	NA	NA	NA	NA	NA	NA	NA	NA	NA	NA	NA	NA	NA	NA	NA	NA	NA	NA	NA	NA	NA	NA
Lifestyle trait	basic information	NA	ebi-a-GCST90000048	finn-b-AD_LO	Alzheimer<c3><95>s disease (Late onset)	Age at first birth	Maximum likelihood	51	0.00955668	0.0684095	0.888899	-0.124526	0.143639	1.0096	0.882915	1.15447	1.01 (0.88,1.15)	overlaps null	0.074939	0.0212363	0.425243	NA	European	NA	2021	10766720	418758	NA	NA	NA	NA	Mills MC	34211149	NA	NA	NA	NA	NA	<a href="https://www.uniprot.org/uniprot/NA" target="_blank">NA</a>	NA	NA	NA	NA	NA	NA	NA	NA	NA	NA	NA	NA	NA	NA	NA	NA	NA	NA	NA	NA	NA	NA	NA	NA	NA	NA	NA	NA	NA	NA	NA	NA	NA
Lifestyle trait	basic information	NA	ebi-a-GCST90000048	finn-b-AD_LO	Alzheimer<c3><95>s disease (Late onset)	Age at first birth	Penalised weighted median	51	-0.0861009	0.10216	0.399336	-0.286334	0.114132	0.917502	0.751012	1.1209	0.92 (0.75,1.12)	overlaps null	0.074939	0.0212363	0.425243	NA	European	NA	2021	10766720	418758	NA	NA	NA	NA	Mills MC	34211149	NA	NA	NA	NA	NA	<a href="https://www.uniprot.org/uniprot/NA" target="_blank">NA</a>	NA	NA	NA	NA	NA	NA	NA	NA	NA	NA	NA	NA	NA	NA	NA	NA	NA	NA	NA	NA	NA	NA	NA	NA	NA	NA	NA	NA	NA	NA	NA	NA	NA
Disease	dementia	NA	ebi-a-GCST90001390	finn-b-AD_LO	Alzheimer<c3><95>s disease (Late onset)	Dementia with Lewy bodies	Inverse variance weighted	6	0.802733	0.296498	0.0067817	0.221596	1.38387	2.23163	1.24807	3.99031	2.23 (1.25,3.99)	positive	2.85e-74	-0.202441	0.391331	NA	European	NA	2021	7593175	6618	2591	4027	NA	NA	Chia R	33589841	NA	NA	NA	beta+se converted from OR+CI;	NA	<a href="https://www.uniprot.org/uniprot/NA" target="_blank">NA</a>	NA	NA	NA	NA	NA	NA	NA	NA	NA	NA	NA	NA	NA	NA	NA	NA	NA	NA	NA	NA	NA	NA	NA	NA	NA	NA	NA	NA	NA	NA	NA	NA	NA
Disease	dementia	NA	ebi-a-GCST90001390	finn-b-AD_LO	Alzheimer<c3><95>s disease (Late onset)	Dementia with Lewy bodies	MR Egger	6	1.19655	0.507462	0.0778407	0.201921	2.19117	3.30867	1.22375	8.94568	3.31 (1.22,8.95)	overlaps null	2.85e-74	-0.202441	0.391331	NA	European	NA	2021	7593175	6618	2591	4027	NA	NA	Chia R	33589841	NA	NA	NA	beta+se converted from OR+CI;	NA	<a href="https://www.uniprot.org/uniprot/NA" target="_blank">NA</a>	NA	NA	NA	NA	NA	NA	NA	NA	NA	NA	NA	NA	NA	NA	NA	NA	NA	NA	NA	NA	NA	NA	NA	NA	NA	NA	NA	NA	NA	NA	NA	NA	NA
Disease	dementia	NA	ebi-a-GCST90001390	finn-b-AD_LO	Alzheimer<c3><95>s disease (Late onset)	Dementia with Lewy bodies	Weighted median	6	0.11875	0.0756507	0.116482	-0.0295254	0.267025	1.12609	0.970906	1.30607	1.13 (0.97,1.31)	overlaps null	2.85e-74	-0.202441	0.391331	NA	European	NA	2021	7593175	6618	2591	4027	NA	NA	Chia R	33589841	NA	NA	NA	beta+se converted from OR+CI;	NA	<a href="https://www.uniprot.org/uniprot/NA" target="_blank">NA</a>	NA	NA	NA	NA	NA	NA	NA	NA	NA	NA	NA	NA	NA	NA	NA	NA	NA	NA	NA	NA	NA	NA	NA	NA	NA	NA	NA	NA	NA	NA	NA	NA	NA
Disease	dementia	NA	ebi-a-GCST90001390	finn-b-AD_LO	Alzheimer<c3><95>s disease (Late onset)	Dementia with Lewy bodies	Simple mode	6	0.126888	0.0764277	0.157761	-0.0229105	0.276686	1.13529	0.97735	1.31875	1.14 (0.98,1.32)	overlaps null	2.85e-74	-0.202441	0.391331	NA	European	NA	2021	7593175	6618	2591	4027	NA	NA	Chia R	33589841	NA	NA	NA	beta+se converted from OR+CI;	NA	<a href="https://www.uniprot.org/uniprot/NA" target="_blank">NA</a>	NA	NA	NA	NA	NA	NA	NA	NA	NA	NA	NA	NA	NA	NA	NA	NA	NA	NA	NA	NA	NA	NA	NA	NA	NA	NA	NA	NA	NA	NA	NA	NA	NA
Disease	dementia	NA	ebi-a-GCST90001390	finn-b-AD_LO	Alzheimer<c3><95>s disease (Late onset)	Dementia with Lewy bodies	Weighted mode	6	0.106721	0.0564269	0.117163	-0.00387604	0.217317	1.11262	0.996131	1.24274	1.11 (1,1.24)	overlaps null	2.85e-74	-0.202441	0.391331	NA	European	NA	2021	7593175	6618	2591	4027	NA	NA	Chia R	33589841	NA	NA	NA	beta+se converted from OR+CI;	NA	<a href="https://www.uniprot.org/uniprot/NA" target="_blank">NA</a>	NA	NA	NA	NA	NA	NA	NA	NA	NA	NA	NA	NA	NA	NA	NA	NA	NA	NA	NA	NA	NA	NA	NA	NA	NA	NA	NA	NA	NA	NA	NA	NA	NA
Disease	dementia	NA	ebi-a-GCST90001390	finn-b-AD_LO	Alzheimer<c3><95>s disease (Late onset)	Dementia with Lewy bodies	Maximum likelihood	6	1.24862	0.0793453	8.5e-56	1.0931	1.40414	3.48552	2.98351	4.072	3.49 (2.98,4.07)	positive	2.85e-74	-0.202441	0.391331	NA	European	NA	2021	7593175	6618	2591	4027	NA	NA	Chia R	33589841	NA	NA	NA	beta+se converted from OR+CI;	NA	<a href="https://www.uniprot.org/uniprot/NA" target="_blank">NA</a>	NA	NA	NA	NA	NA	NA	NA	NA	NA	NA	NA	NA	NA	NA	NA	NA	NA	NA	NA	NA	NA	NA	NA	NA	NA	NA	NA	NA	NA	NA	NA	NA	NA
Disease	dementia	NA	ebi-a-GCST90001390	finn-b-AD_LO	Alzheimer<c3><95>s disease (Late onset)	Dementia with Lewy bodies	Penalised weighted median	6	0.0958338	0.0611781	0.117238	-0.0240754	0.215743	1.10058	0.976212	1.24078	1.1 (0.98,1.24)	overlaps null	2.85e-74	-0.202441	0.391331	NA	European	NA	2021	7593175	6618	2591	4027	NA	NA	Chia R	33589841	NA	NA	NA	beta+se converted from OR+CI;	NA	<a href="https://www.uniprot.org/uniprot/NA" target="_blank">NA</a>	NA	NA	NA	NA	NA	NA	NA	NA	NA	NA	NA	NA	NA	NA	NA	NA	NA	NA	NA	NA	NA	NA	NA	NA	NA	NA	NA	NA	NA	NA	NA	NA	NA
Medical laboratory science	immunological tests	NA	ebi-a-GCST90001946	finn-b-AD_LO	Alzheimer<c3><95>s disease (Late onset)	CD33 on CD14+ monocyte	Inverse variance weighted	5	0.0509535	0.0330015	0.122594	-0.0137294	0.115636	1.05227	0.986364	1.12259	1.05 (0.99,1.12)	overlaps null	0.146335	-0.0140738	0.746604	NA	European	NA	2020	14155757	1634	NA	NA	NA	NA	Orr<U+00F9> V	32929287	NA	NA	NA	NA	NA	<a href="https://www.uniprot.org/uniprot/NA" target="_blank">NA</a>	NA	NA	NA	NA	NA	NA	NA	NA	NA	NA	NA	NA	NA	NA	NA	NA	NA	NA	NA	NA	NA	NA	NA	NA	NA	NA	NA	NA	NA	NA	NA	NA	NA
Medical laboratory science	immunological tests	NA	ebi-a-GCST90001946	finn-b-AD_LO	Alzheimer<c3><95>s disease (Late onset)	CD33 on CD14+ monocyte	MR Egger	5	0.0684101	0.0618257	0.349266	-0.0527684	0.189589	1.0708	0.9486	1.20875	1.07 (0.95,1.21)	overlaps null	0.146335	-0.0140738	0.746604	NA	European	NA	2020	14155757	1634	NA	NA	NA	NA	Orr<U+00F9> V	32929287	NA	NA	NA	NA	NA	<a href="https://www.uniprot.org/uniprot/NA" target="_blank">NA</a>	NA	NA	NA	NA	NA	NA	NA	NA	NA	NA	NA	NA	NA	NA	NA	NA	NA	NA	NA	NA	NA	NA	NA	NA	NA	NA	NA	NA	NA	NA	NA	NA	NA
Medical laboratory science	immunological tests	NA	ebi-a-GCST90001946	finn-b-AD_LO	Alzheimer<c3><95>s disease (Late onset)	CD33 on CD14+ monocyte	Weighted median	5	0.0549123	0.0265791	0.0388292	0.00281719	0.107007	1.05645	1.00282	1.11294	1.06 (1,1.11)	positive	0.146335	-0.0140738	0.746604	NA	European	NA	2020	14155757	1634	NA	NA	NA	NA	Orr<U+00F9> V	32929287	NA	NA	NA	NA	NA	<a href="https://www.uniprot.org/uniprot/NA" target="_blank">NA</a>	NA	NA	NA	NA	NA	NA	NA	NA	NA	NA	NA	NA	NA	NA	NA	NA	NA	NA	NA	NA	NA	NA	NA	NA	NA	NA	NA	NA	NA	NA	NA	NA	NA
Medical laboratory science	immunological tests	NA	ebi-a-GCST90001946	finn-b-AD_LO	Alzheimer<c3><95>s disease (Late onset)	CD33 on CD14+ monocyte	Simple mode	5	0.0141739	0.0531534	0.802914	-0.0900068	0.118355	1.01427	0.913925	1.12564	1.01 (0.91,1.13)	overlaps null	0.146335	-0.0140738	0.746604	NA	European	NA	2020	14155757	1634	NA	NA	NA	NA	Orr<U+00F9> V	32929287	NA	NA	NA	NA	NA	<a href="https://www.uniprot.org/uniprot/NA" target="_blank">NA</a>	NA	NA	NA	NA	NA	NA	NA	NA	NA	NA	NA	NA	NA	NA	NA	NA	NA	NA	NA	NA	NA	NA	NA	NA	NA	NA	NA	NA	NA	NA	NA	NA	NA
Medical laboratory science	immunological tests	NA	ebi-a-GCST90001946	finn-b-AD_LO	Alzheimer<c3><95>s disease (Late onset)	CD33 on CD14+ monocyte	Weighted mode	5	0.0560848	0.027341	0.109528	0.00249641	0.109673	1.05769	1.0025	1.11591	1.06 (1,1.12)	overlaps null	0.146335	-0.0140738	0.746604	NA	European	NA	2020	14155757	1634	NA	NA	NA	NA	Orr<U+00F9> V	32929287	NA	NA	NA	NA	NA	<a href="https://www.uniprot.org/uniprot/NA" target="_blank">NA</a>	NA	NA	NA	NA	NA	NA	NA	NA	NA	NA	NA	NA	NA	NA	NA	NA	NA	NA	NA	NA	NA	NA	NA	NA	NA	NA	NA	NA	NA	NA	NA	NA	NA
Medical laboratory science	immunological tests	NA	ebi-a-GCST90001946	finn-b-AD_LO	Alzheimer<c3><95>s disease (Late onset)	CD33 on CD14+ monocyte	Maximum likelihood	5	0.0510201	0.0253429	0.0440948	0.00134794	0.100692	1.05234	1.00135	1.10594	1.05 (1,1.11)	positive	0.146335	-0.0140738	0.746604	NA	European	NA	2020	14155757	1634	NA	NA	NA	NA	Orr<U+00F9> V	32929287	NA	NA	NA	NA	NA	<a href="https://www.uniprot.org/uniprot/NA" target="_blank">NA</a>	NA	NA	NA	NA	NA	NA	NA	NA	NA	NA	NA	NA	NA	NA	NA	NA	NA	NA	NA	NA	NA	NA	NA	NA	NA	NA	NA	NA	NA	NA	NA	NA	NA
Medical laboratory science	immunological tests	NA	ebi-a-GCST90001946	finn-b-AD_LO	Alzheimer<c3><95>s disease (Late onset)	CD33 on CD14+ monocyte	Penalised weighted median	5	0.0549763	0.0264408	0.0375968	0.00315235	0.1068	1.05652	1.00316	1.11271	1.06 (1,1.11)	positive	0.146335	-0.0140738	0.746604	NA	European	NA	2020	14155757	1634	NA	NA	NA	NA	Orr<U+00F9> V	32929287	NA	NA	NA	NA	NA	<a href="https://www.uniprot.org/uniprot/NA" target="_blank">NA</a>	NA	NA	NA	NA	NA	NA	NA	NA	NA	NA	NA	NA	NA	NA	NA	NA	NA	NA	NA	NA	NA	NA	NA	NA	NA	NA	NA	NA	NA	NA	NA	NA	NA
Medical laboratory science	immunological tests	NA	ebi-a-GCST90001947	finn-b-AD_LO	Alzheimer<c3><95>s disease (Late onset)	CD33 on CD33+ HLA DR+ CD14dim	Inverse variance weighted	3	0.0503511	0.0245789	0.0405061	0.00217647	0.0985258	1.05164	1.00218	1.10354	1.05 (1,1.1)	positive	0.673515	-0.0302593	0.538697	NA	European	NA	2020	14127271	1577	NA	NA	NA	NA	Orr<U+00F9> V	32929287	NA	NA	NA	NA	NA	<a href="https://www.uniprot.org/uniprot/NA" target="_blank">NA</a>	NA	NA	NA	NA	NA	NA	NA	NA	NA	NA	NA	NA	NA	NA	NA	NA	NA	NA	NA	NA	NA	NA	NA	NA	NA	NA	NA	NA	NA	NA	NA	NA	NA
Medical laboratory science	immunological tests	NA	ebi-a-GCST90001947	finn-b-AD_LO	Alzheimer<c3><95>s disease (Late onset)	CD33 on CD33+ HLA DR+ CD14dim	MR Egger	3	0.082145	0.0435199	0.310159	-0.00315396	0.167444	1.08561	0.996851	1.18228	1.09 (1,1.18)	overlaps null	0.673515	-0.0302593	0.538697	NA	European	NA	2020	14127271	1577	NA	NA	NA	NA	Orr<U+00F9> V	32929287	NA	NA	NA	NA	NA	<a href="https://www.uniprot.org/uniprot/NA" target="_blank">NA</a>	NA	NA	NA	NA	NA	NA	NA	NA	NA	NA	NA	NA	NA	NA	NA	NA	NA	NA	NA	NA	NA	NA	NA	NA	NA	NA	NA	NA	NA	NA	NA	NA	NA
Medical laboratory science	immunological tests	NA	ebi-a-GCST90001947	finn-b-AD_LO	Alzheimer<c3><95>s disease (Late onset)	CD33 on CD33+ HLA DR+ CD14dim	Weighted median	3	0.0514503	0.0243611	0.0346875	0.00370257	0.0991979	1.0528	1.00371	1.10428	1.05 (1,1.1)	positive	0.673515	-0.0302593	0.538697	NA	European	NA	2020	14127271	1577	NA	NA	NA	NA	Orr<U+00F9> V	32929287	NA	NA	NA	NA	NA	<a href="https://www.uniprot.org/uniprot/NA" target="_blank">NA</a>	NA	NA	NA	NA	NA	NA	NA	NA	NA	NA	NA	NA	NA	NA	NA	NA	NA	NA	NA	NA	NA	NA	NA	NA	NA	NA	NA	NA	NA	NA	NA	NA	NA
Medical laboratory science	immunological tests	NA	ebi-a-GCST90001947	finn-b-AD_LO	Alzheimer<c3><95>s disease (Late onset)	CD33 on CD33+ HLA DR+ CD14dim	Simple mode	3	-0.0126362	0.0571482	0.845527	-0.124647	0.0993744	0.987443	0.882809	1.10448	0.99 (0.88,1.1)	overlaps null	0.673515	-0.0302593	0.538697	NA	European	NA	2020	14127271	1577	NA	NA	NA	NA	Orr<U+00F9> V	32929287	NA	NA	NA	NA	NA	<a href="https://www.uniprot.org/uniprot/NA" target="_blank">NA</a>	NA	NA	NA	NA	NA	NA	NA	NA	NA	NA	NA	NA	NA	NA	NA	NA	NA	NA	NA	NA	NA	NA	NA	NA	NA	NA	NA	NA	NA	NA	NA	NA	NA
Medical laboratory science	immunological tests	NA	ebi-a-GCST90001947	finn-b-AD_LO	Alzheimer<c3><95>s disease (Late onset)	CD33 on CD33+ HLA DR+ CD14dim	Weighted mode	3	0.056798	0.0262153	0.162605	0.00541598	0.10818	1.05844	1.00543	1.11425	1.06 (1.01,1.11)	overlaps null	0.673515	-0.0302593	0.538697	NA	European	NA	2020	14127271	1577	NA	NA	NA	NA	Orr<U+00F9> V	32929287	NA	NA	NA	NA	NA	<a href="https://www.uniprot.org/uniprot/NA" target="_blank">NA</a>	NA	NA	NA	NA	NA	NA	NA	NA	NA	NA	NA	NA	NA	NA	NA	NA	NA	NA	NA	NA	NA	NA	NA	NA	NA	NA	NA	NA	NA	NA	NA	NA	NA
Medical laboratory science	immunological tests	NA	ebi-a-GCST90001947	finn-b-AD_LO	Alzheimer<c3><95>s disease (Late onset)	CD33 on CD33+ HLA DR+ CD14dim	Maximum likelihood	3	0.0503848	0.0246294	0.0407838	0.00211125	0.0986583	1.05168	1.00211	1.10369	1.05 (1,1.1)	positive	0.673515	-0.0302593	0.538697	NA	European	NA	2020	14127271	1577	NA	NA	NA	NA	Orr<U+00F9> V	32929287	NA	NA	NA	NA	NA	<a href="https://www.uniprot.org/uniprot/NA" target="_blank">NA</a>	NA	NA	NA	NA	NA	NA	NA	NA	NA	NA	NA	NA	NA	NA	NA	NA	NA	NA	NA	NA	NA	NA	NA	NA	NA	NA	NA	NA	NA	NA	NA	NA	NA
Medical laboratory science	immunological tests	NA	ebi-a-GCST90001947	finn-b-AD_LO	Alzheimer<c3><95>s disease (Late onset)	CD33 on CD33+ HLA DR+ CD14dim	Penalised weighted median	3	0.0514503	0.0250529	0.0400085	0.00234649	0.100554	1.0528	1.00235	1.10578	1.05 (1,1.11)	positive	0.673515	-0.0302593	0.538697	NA	European	NA	2020	14127271	1577	NA	NA	NA	NA	Orr<U+00F9> V	32929287	NA	NA	NA	NA	NA	<a href="https://www.uniprot.org/uniprot/NA" target="_blank">NA</a>	NA	NA	NA	NA	NA	NA	NA	NA	NA	NA	NA	NA	NA	NA	NA	NA	NA	NA	NA	NA	NA	NA	NA	NA	NA	NA	NA	NA	NA	NA	NA	NA	NA
Medical laboratory science	immunological tests	NA	ebi-a-GCST90001948	finn-b-AD_LO	Alzheimer<c3><95>s disease (Late onset)	CD33 on CD33dim HLA DR+ CD11b+	Inverse variance weighted	6	0.0524573	0.0288513	0.0690346	-0.00409131	0.109006	1.05386	0.995917	1.11517	1.05 (1,1.12)	overlaps null	0.234958	-0.00664974	0.836995	NA	European	NA	2020	14155400	1633	NA	NA	NA	NA	Orr<U+00F9> V	32929287	NA	NA	NA	NA	NA	<a href="https://www.uniprot.org/uniprot/NA" target="_blank">NA</a>	NA	NA	NA	NA	NA	NA	NA	NA	NA	NA	NA	NA	NA	NA	NA	NA	NA	NA	NA	NA	NA	NA	NA	NA	NA	NA	NA	NA	NA	NA	NA	NA	NA
Medical laboratory science	immunological tests	NA	ebi-a-GCST90001948	finn-b-AD_LO	Alzheimer<c3><95>s disease (Late onset)	CD33 on CD33dim HLA DR+ CD11b+	MR Egger	6	0.0615737	0.0524673	0.305678	-0.0412622	0.16441	1.06351	0.959578	1.1787	1.06 (0.96,1.18)	overlaps null	0.234958	-0.00664974	0.836995	NA	European	NA	2020	14155400	1633	NA	NA	NA	NA	Orr<U+00F9> V	32929287	NA	NA	NA	NA	NA	<a href="https://www.uniprot.org/uniprot/NA" target="_blank">NA</a>	NA	NA	NA	NA	NA	NA	NA	NA	NA	NA	NA	NA	NA	NA	NA	NA	NA	NA	NA	NA	NA	NA	NA	NA	NA	NA	NA	NA	NA	NA	NA	NA	NA
Medical laboratory science	immunological tests	NA	ebi-a-GCST90001948	finn-b-AD_LO	Alzheimer<c3><95>s disease (Late onset)	CD33 on CD33dim HLA DR+ CD11b+	Weighted median	6	0.0583422	0.0259652	0.0246439	0.00745043	0.109234	1.06008	1.00748	1.11542	1.06 (1.01,1.12)	positive	0.234958	-0.00664974	0.836995	NA	European	NA	2020	14155400	1633	NA	NA	NA	NA	Orr<U+00F9> V	32929287	NA	NA	NA	NA	NA	<a href="https://www.uniprot.org/uniprot/NA" target="_blank">NA</a>	NA	NA	NA	NA	NA	NA	NA	NA	NA	NA	NA	NA	NA	NA	NA	NA	NA	NA	NA	NA	NA	NA	NA	NA	NA	NA	NA	NA	NA	NA	NA	NA	NA
Medical laboratory science	immunological tests	NA	ebi-a-GCST90001948	finn-b-AD_LO	Alzheimer<c3><95>s disease (Late onset)	CD33 on CD33dim HLA DR+ CD11b+	Simple mode	6	0.0602196	0.0486294	0.270559	-0.035094	0.155533	1.06207	0.965515	1.16828	1.06 (0.97,1.17)	overlaps null	0.234958	-0.00664974	0.836995	NA	European	NA	2020	14155400	1633	NA	NA	NA	NA	Orr<U+00F9> V	32929287	NA	NA	NA	NA	NA	<a href="https://www.uniprot.org/uniprot/NA" target="_blank">NA</a>	NA	NA	NA	NA	NA	NA	NA	NA	NA	NA	NA	NA	NA	NA	NA	NA	NA	NA	NA	NA	NA	NA	NA	NA	NA	NA	NA	NA	NA	NA	NA	NA	NA
Medical laboratory science	immunological tests	NA	ebi-a-GCST90001948	finn-b-AD_LO	Alzheimer<c3><95>s disease (Late onset)	CD33 on CD33dim HLA DR+ CD11b+	Weighted mode	6	0.0602196	0.026339	0.0709743	0.00859516	0.111844	1.06207	1.00863	1.11834	1.06 (1.01,1.12)	overlaps null	0.234958	-0.00664974	0.836995	NA	European	NA	2020	14155400	1633	NA	NA	NA	NA	Orr<U+00F9> V	32929287	NA	NA	NA	NA	NA	<a href="https://www.uniprot.org/uniprot/NA" target="_blank">NA</a>	NA	NA	NA	NA	NA	NA	NA	NA	NA	NA	NA	NA	NA	NA	NA	NA	NA	NA	NA	NA	NA	NA	NA	NA	NA	NA	NA	NA	NA	NA	NA	NA	NA
Medical laboratory science	immunological tests	NA	ebi-a-GCST90001948	finn-b-AD_LO	Alzheimer<c3><95>s disease (Late onset)	CD33 on CD33dim HLA DR+ CD11b+	Maximum likelihood	6	0.0525168	0.0247632	0.0339424	0.00398084	0.101053	1.05392	1.00399	1.10633	1.05 (1,1.11)	positive	0.234958	-0.00664974	0.836995	NA	European	NA	2020	14155400	1633	NA	NA	NA	NA	Orr<U+00F9> V	32929287	NA	NA	NA	NA	NA	<a href="https://www.uniprot.org/uniprot/NA" target="_blank">NA</a>	NA	NA	NA	NA	NA	NA	NA	NA	NA	NA	NA	NA	NA	NA	NA	NA	NA	NA	NA	NA	NA	NA	NA	NA	NA	NA	NA	NA	NA	NA	NA	NA	NA
Medical laboratory science	immunological tests	NA	ebi-a-GCST90001948	finn-b-AD_LO	Alzheimer<c3><95>s disease (Late onset)	CD33 on CD33dim HLA DR+ CD11b+	Penalised weighted median	6	0.0584398	0.0254632	0.0217292	0.0085319	0.108348	1.06018	1.00857	1.11444	1.06 (1.01,1.11)	positive	0.234958	-0.00664974	0.836995	NA	European	NA	2020	14155400	1633	NA	NA	NA	NA	Orr<U+00F9> V	32929287	NA	NA	NA	NA	NA	<a href="https://www.uniprot.org/uniprot/NA" target="_blank">NA</a>	NA	NA	NA	NA	NA	NA	NA	NA	NA	NA	NA	NA	NA	NA	NA	NA	NA	NA	NA	NA	NA	NA	NA	NA	NA	NA	NA	NA	NA	NA	NA	NA	NA
Medical laboratory science	immunological tests	NA	ebi-a-GCST90001949	finn-b-AD_LO	Alzheimer<c3><95>s disease (Late onset)	CD33 on CD33dim HLA DR+ CD11b-	Inverse variance weighted	6	0.0529028	0.0250667	0.0348168	0.0037721	0.102034	1.05433	1.00378	1.10742	1.05 (1,1.11)	positive	0.575305	-0.00531479	0.83147	NA	European	NA	2020	14155757	1634	NA	NA	NA	NA	Orr<U+00F9> V	32929287	NA	NA	NA	NA	NA	<a href="https://www.uniprot.org/uniprot/NA" target="_blank">NA</a>	NA	NA	NA	NA	NA	NA	NA	NA	NA	NA	NA	NA	NA	NA	NA	NA	NA	NA	NA	NA	NA	NA	NA	NA	NA	NA	NA	NA	NA	NA	NA	NA	NA
Medical laboratory science	immunological tests	NA	ebi-a-GCST90001949	finn-b-AD_LO	Alzheimer<c3><95>s disease (Late onset)	CD33 on CD33dim HLA DR+ CD11b-	MR Egger	6	0.0603143	0.0411493	0.216594	-0.0203384	0.140967	1.06217	0.979867	1.15139	1.06 (0.98,1.15)	overlaps null	0.575305	-0.00531479	0.83147	NA	European	NA	2020	14155757	1634	NA	NA	NA	NA	Orr<U+00F9> V	32929287	NA	NA	NA	NA	NA	<a href="https://www.uniprot.org/uniprot/NA" target="_blank">NA</a>	NA	NA	NA	NA	NA	NA	NA	NA	NA	NA	NA	NA	NA	NA	NA	NA	NA	NA	NA	NA	NA	NA	NA	NA	NA	NA	NA	NA	NA	NA	NA	NA	NA
Medical laboratory science	immunological tests	NA	ebi-a-GCST90001949	finn-b-AD_LO	Alzheimer<c3><95>s disease (Late onset)	CD33 on CD33dim HLA DR+ CD11b-	Weighted median	6	0.0587289	0.0263113	0.0256098	0.00715873	0.110299	1.06049	1.00718	1.11661	1.06 (1.01,1.12)	positive	0.575305	-0.00531479	0.83147	NA	European	NA	2020	14155757	1634	NA	NA	NA	NA	Orr<U+00F9> V	32929287	NA	NA	NA	NA	NA	<a href="https://www.uniprot.org/uniprot/NA" target="_blank">NA</a>	NA	NA	NA	NA	NA	NA	NA	NA	NA	NA	NA	NA	NA	NA	NA	NA	NA	NA	NA	NA	NA	NA	NA	NA	NA	NA	NA	NA	NA	NA	NA	NA	NA
Medical laboratory science	immunological tests	NA	ebi-a-GCST90001949	finn-b-AD_LO	Alzheimer<c3><95>s disease (Late onset)	CD33 on CD33dim HLA DR+ CD11b-	Simple mode	6	0.0570884	0.0527371	0.328447	-0.0462764	0.160453	1.05875	0.954778	1.17404	1.06 (0.95,1.17)	overlaps null	0.575305	-0.00531479	0.83147	NA	European	NA	2020	14155757	1634	NA	NA	NA	NA	Orr<U+00F9> V	32929287	NA	NA	NA	NA	NA	<a href="https://www.uniprot.org/uniprot/NA" target="_blank">NA</a>	NA	NA	NA	NA	NA	NA	NA	NA	NA	NA	NA	NA	NA	NA	NA	NA	NA	NA	NA	NA	NA	NA	NA	NA	NA	NA	NA	NA	NA	NA	NA	NA	NA
Medical laboratory science	immunological tests	NA	ebi-a-GCST90001949	finn-b-AD_LO	Alzheimer<c3><95>s disease (Late onset)	CD33 on CD33dim HLA DR+ CD11b-	Weighted mode	6	0.0604344	0.0274788	0.0791625	0.00657599	0.114293	1.0623	1.0066	1.12108	1.06 (1.01,1.12)	overlaps null	0.575305	-0.00531479	0.83147	NA	European	NA	2020	14155757	1634	NA	NA	NA	NA	Orr<U+00F9> V	32929287	NA	NA	NA	NA	NA	<a href="https://www.uniprot.org/uniprot/NA" target="_blank">NA</a>	NA	NA	NA	NA	NA	NA	NA	NA	NA	NA	NA	NA	NA	NA	NA	NA	NA	NA	NA	NA	NA	NA	NA	NA	NA	NA	NA	NA	NA	NA	NA	NA	NA
Medical laboratory science	immunological tests	NA	ebi-a-GCST90001949	finn-b-AD_LO	Alzheimer<c3><95>s disease (Late onset)	CD33 on CD33dim HLA DR+ CD11b-	Maximum likelihood	6	0.0529712	0.0251193	0.0349632	0.00373736	0.102205	1.0544	1.00374	1.10761	1.05 (1,1.11)	positive	0.575305	-0.00531479	0.83147	NA	European	NA	2020	14155757	1634	NA	NA	NA	NA	Orr<U+00F9> V	32929287	NA	NA	NA	NA	NA	<a href="https://www.uniprot.org/uniprot/NA" target="_blank">NA</a>	NA	NA	NA	NA	NA	NA	NA	NA	NA	NA	NA	NA	NA	NA	NA	NA	NA	NA	NA	NA	NA	NA	NA	NA	NA	NA	NA	NA	NA	NA	NA	NA	NA
Medical laboratory science	immunological tests	NA	ebi-a-GCST90001949	finn-b-AD_LO	Alzheimer<c3><95>s disease (Late onset)	CD33 on CD33dim HLA DR+ CD11b-	Penalised weighted median	6	0.0587289	0.0273657	0.0318667	0.00509218	0.112366	1.06049	1.00511	1.11892	1.06 (1.01,1.12)	positive	0.575305	-0.00531479	0.83147	NA	European	NA	2020	14155757	1634	NA	NA	NA	NA	Orr<U+00F9> V	32929287	NA	NA	NA	NA	NA	<a href="https://www.uniprot.org/uniprot/NA" target="_blank">NA</a>	NA	NA	NA	NA	NA	NA	NA	NA	NA	NA	NA	NA	NA	NA	NA	NA	NA	NA	NA	NA	NA	NA	NA	NA	NA	NA	NA	NA	NA	NA	NA	NA	NA
Medical laboratory science	immunological tests	NA	ebi-a-GCST90001950	finn-b-AD_LO	Alzheimer<c3><95>s disease (Late onset)	CD33 on Granulocytic Myeloid-Derived Suppressor Cells	Inverse variance weighted	3	0.0656163	0.034952	0.0604734	-0.00288962	0.134122	1.06782	0.997115	1.14353	1.07 (1,1.14)	overlaps null	0.597441	-0.0376872	0.49584	NA	European	NA	2020	13834170	1244	NA	NA	NA	NA	Orr<U+00F9> V	32929287	NA	NA	NA	NA	NA	<a href="https://www.uniprot.org/uniprot/NA" target="_blank">NA</a>	NA	NA	NA	NA	NA	NA	NA	NA	NA	NA	NA	NA	NA	NA	NA	NA	NA	NA	NA	NA	NA	NA	NA	NA	NA	NA	NA	NA	NA	NA	NA	NA	NA
Medical laboratory science	immunological tests	NA	ebi-a-GCST90001950	finn-b-AD_LO	Alzheimer<c3><95>s disease (Late onset)	CD33 on Granulocytic Myeloid-Derived Suppressor Cells	MR Egger	3	0.123824	0.0672487	0.316737	-0.00798327	0.255632	1.13182	0.992049	1.29128	1.13 (0.99,1.29)	overlaps null	0.597441	-0.0376872	0.49584	NA	European	NA	2020	13834170	1244	NA	NA	NA	NA	Orr<U+00F9> V	32929287	NA	NA	NA	NA	NA	<a href="https://www.uniprot.org/uniprot/NA" target="_blank">NA</a>	NA	NA	NA	NA	NA	NA	NA	NA	NA	NA	NA	NA	NA	NA	NA	NA	NA	NA	NA	NA	NA	NA	NA	NA	NA	NA	NA	NA	NA	NA	NA	NA	NA
Medical laboratory science	immunological tests	NA	ebi-a-GCST90001950	finn-b-AD_LO	Alzheimer<c3><95>s disease (Late onset)	CD33 on Granulocytic Myeloid-Derived Suppressor Cells	Weighted median	3	0.067783	0.0356406	0.0571911	-0.00207259	0.137639	1.07013	0.99793	1.14756	1.07 (1,1.15)	overlaps null	0.597441	-0.0376872	0.49584	NA	European	NA	2020	13834170	1244	NA	NA	NA	NA	Orr<U+00F9> V	32929287	NA	NA	NA	NA	NA	<a href="https://www.uniprot.org/uniprot/NA" target="_blank">NA</a>	NA	NA	NA	NA	NA	NA	NA	NA	NA	NA	NA	NA	NA	NA	NA	NA	NA	NA	NA	NA	NA	NA	NA	NA	NA	NA	NA	NA	NA	NA	NA	NA	NA
Medical laboratory science	immunological tests	NA	ebi-a-GCST90001950	finn-b-AD_LO	Alzheimer<c3><95>s disease (Late onset)	CD33 on Granulocytic Myeloid-Derived Suppressor Cells	Simple mode	3	-0.0161509	0.0806873	0.859858	-0.174298	0.141996	0.983979	0.840047	1.15257	0.98 (0.84,1.15)	overlaps null	0.597441	-0.0376872	0.49584	NA	European	NA	2020	13834170	1244	NA	NA	NA	NA	Orr<U+00F9> V	32929287	NA	NA	NA	NA	NA	<a href="https://www.uniprot.org/uniprot/NA" target="_blank">NA</a>	NA	NA	NA	NA	NA	NA	NA	NA	NA	NA	NA	NA	NA	NA	NA	NA	NA	NA	NA	NA	NA	NA	NA	NA	NA	NA	NA	NA	NA	NA	NA	NA	NA
Medical laboratory science	immunological tests	NA	ebi-a-GCST90001950	finn-b-AD_LO	Alzheimer<c3><95>s disease (Late onset)	CD33 on Granulocytic Myeloid-Derived Suppressor Cells	Weighted mode	3	0.0767491	0.0372939	0.17584	0.00365319	0.149845	1.07977	1.00366	1.16165	1.08 (1,1.16)	overlaps null	0.597441	-0.0376872	0.49584	NA	European	NA	2020	13834170	1244	NA	NA	NA	NA	Orr<U+00F9> V	32929287	NA	NA	NA	NA	NA	<a href="https://www.uniprot.org/uniprot/NA" target="_blank">NA</a>	NA	NA	NA	NA	NA	NA	NA	NA	NA	NA	NA	NA	NA	NA	NA	NA	NA	NA	NA	NA	NA	NA	NA	NA	NA	NA	NA	NA	NA	NA	NA	NA	NA
Medical laboratory science	immunological tests	NA	ebi-a-GCST90001950	finn-b-AD_LO	Alzheimer<c3><95>s disease (Late onset)	CD33 on Granulocytic Myeloid-Derived Suppressor Cells	Maximum likelihood	3	0.065723	0.0351269	0.0613428	-0.00312571	0.134572	1.06793	0.996879	1.14405	1.07 (1,1.14)	overlaps null	0.597441	-0.0376872	0.49584	NA	European	NA	2020	13834170	1244	NA	NA	NA	NA	Orr<U+00F9> V	32929287	NA	NA	NA	NA	NA	<a href="https://www.uniprot.org/uniprot/NA" target="_blank">NA</a>	NA	NA	NA	NA	NA	NA	NA	NA	NA	NA	NA	NA	NA	NA	NA	NA	NA	NA	NA	NA	NA	NA	NA	NA	NA	NA	NA	NA	NA	NA	NA	NA	NA
Medical laboratory science	immunological tests	NA	ebi-a-GCST90001950	finn-b-AD_LO	Alzheimer<c3><95>s disease (Late onset)	CD33 on Granulocytic Myeloid-Derived Suppressor Cells	Penalised weighted median	3	0.067783	0.0353887	0.0554434	-0.00157887	0.137145	1.07013	0.998422	1.14699	1.07 (1,1.15)	overlaps null	0.597441	-0.0376872	0.49584	NA	European	NA	2020	13834170	1244	NA	NA	NA	NA	Orr<U+00F9> V	32929287	NA	NA	NA	NA	NA	<a href="https://www.uniprot.org/uniprot/NA" target="_blank">NA</a>	NA	NA	NA	NA	NA	NA	NA	NA	NA	NA	NA	NA	NA	NA	NA	NA	NA	NA	NA	NA	NA	NA	NA	NA	NA	NA	NA	NA	NA	NA	NA	NA	NA
Medical laboratory science	immunological tests	NA	ebi-a-GCST90001951	finn-b-AD_LO	Alzheimer<c3><95>s disease (Late onset)	CD33 on CD66b++ myeloid cell	Inverse variance weighted	4	0.0540887	0.0297171	0.0687404	-0.00415676	0.112334	1.05558	0.995852	1.11889	1.06 (1,1.12)	overlaps null	0.609264	-0.0403203	0.31016	NA	European	NA	2020	14033777	1464	NA	NA	NA	NA	Orr<U+00F9> V	32929287	NA	NA	NA	NA	NA	<a href="https://www.uniprot.org/uniprot/NA" target="_blank">NA</a>	NA	NA	NA	NA	NA	NA	NA	NA	NA	NA	NA	NA	NA	NA	NA	NA	NA	NA	NA	NA	NA	NA	NA	NA	NA	NA	NA	NA	NA	NA	NA	NA	NA
Medical laboratory science	immunological tests	NA	ebi-a-GCST90001951	finn-b-AD_LO	Alzheimer<c3><95>s disease (Late onset)	CD33 on CD66b++ myeloid cell	MR Egger	4	0.115666	0.0545084	0.16787	0.00882933	0.222502	1.12262	1.00887	1.2492	1.12 (1.01,1.25)	overlaps null	0.609264	-0.0403203	0.31016	NA	European	NA	2020	14033777	1464	NA	NA	NA	NA	Orr<U+00F9> V	32929287	NA	NA	NA	NA	NA	<a href="https://www.uniprot.org/uniprot/NA" target="_blank">NA</a>	NA	NA	NA	NA	NA	NA	NA	NA	NA	NA	NA	NA	NA	NA	NA	NA	NA	NA	NA	NA	NA	NA	NA	NA	NA	NA	NA	NA	NA	NA	NA	NA	NA
Medical laboratory science	immunological tests	NA	ebi-a-GCST90001951	finn-b-AD_LO	Alzheimer<c3><95>s disease (Late onset)	CD33 on CD66b++ myeloid cell	Weighted median	4	0.0566761	0.0303486	0.061831	-0.00280707	0.116159	1.05831	0.997197	1.12317	1.06 (1,1.12)	overlaps null	0.609264	-0.0403203	0.31016	NA	European	NA	2020	14033777	1464	NA	NA	NA	NA	Orr<U+00F9> V	32929287	NA	NA	NA	NA	NA	<a href="https://www.uniprot.org/uniprot/NA" target="_blank">NA</a>	NA	NA	NA	NA	NA	NA	NA	NA	NA	NA	NA	NA	NA	NA	NA	NA	NA	NA	NA	NA	NA	NA	NA	NA	NA	NA	NA	NA	NA	NA	NA	NA	NA
Medical laboratory science	immunological tests	NA	ebi-a-GCST90001951	finn-b-AD_LO	Alzheimer<c3><95>s disease (Late onset)	CD33 on CD66b++ myeloid cell	Simple mode	4	-0.0335024	0.0732861	0.678638	-0.177143	0.110138	0.967053	0.83766	1.11643	0.97 (0.84,1.12)	overlaps null	0.609264	-0.0403203	0.31016	NA	European	NA	2020	14033777	1464	NA	NA	NA	NA	Orr<U+00F9> V	32929287	NA	NA	NA	NA	NA	<a href="https://www.uniprot.org/uniprot/NA" target="_blank">NA</a>	NA	NA	NA	NA	NA	NA	NA	NA	NA	NA	NA	NA	NA	NA	NA	NA	NA	NA	NA	NA	NA	NA	NA	NA	NA	NA	NA	NA	NA	NA	NA	NA	NA
Medical laboratory science	immunological tests	NA	ebi-a-GCST90001951	finn-b-AD_LO	Alzheimer<c3><95>s disease (Late onset)	CD33 on CD66b++ myeloid cell	Weighted mode	4	0.0731425	0.0312541	0.101198	0.0118845	0.134401	1.07588	1.01196	1.14385	1.08 (1.01,1.14)	overlaps null	0.609264	-0.0403203	0.31016	NA	European	NA	2020	14033777	1464	NA	NA	NA	NA	Orr<U+00F9> V	32929287	NA	NA	NA	NA	NA	<a href="https://www.uniprot.org/uniprot/NA" target="_blank">NA</a>	NA	NA	NA	NA	NA	NA	NA	NA	NA	NA	NA	NA	NA	NA	NA	NA	NA	NA	NA	NA	NA	NA	NA	NA	NA	NA	NA	NA	NA	NA	NA	NA	NA
Medical laboratory science	immunological tests	NA	ebi-a-GCST90001951	finn-b-AD_LO	Alzheimer<c3><95>s disease (Late onset)	CD33 on CD66b++ myeloid cell	Maximum likelihood	4	0.0542311	0.0298275	0.0690398	-0.00423076	0.112693	1.05573	0.995778	1.11929	1.06 (1,1.12)	overlaps null	0.609264	-0.0403203	0.31016	NA	European	NA	2020	14033777	1464	NA	NA	NA	NA	Orr<U+00F9> V	32929287	NA	NA	NA	NA	NA	<a href="https://www.uniprot.org/uniprot/NA" target="_blank">NA</a>	NA	NA	NA	NA	NA	NA	NA	NA	NA	NA	NA	NA	NA	NA	NA	NA	NA	NA	NA	NA	NA	NA	NA	NA	NA	NA	NA	NA	NA	NA	NA	NA	NA
Medical laboratory science	immunological tests	NA	ebi-a-GCST90001951	finn-b-AD_LO	Alzheimer<c3><95>s disease (Late onset)	CD33 on CD66b++ myeloid cell	Penalised weighted median	4	0.0566761	0.0305374	0.0634598	-0.00317722	0.116529	1.05831	0.996828	1.12359	1.06 (1,1.12)	overlaps null	0.609264	-0.0403203	0.31016	NA	European	NA	2020	14033777	1464	NA	NA	NA	NA	Orr<U+00F9> V	32929287	NA	NA	NA	NA	NA	<a href="https://www.uniprot.org/uniprot/NA" target="_blank">NA</a>	NA	NA	NA	NA	NA	NA	NA	NA	NA	NA	NA	NA	NA	NA	NA	NA	NA	NA	NA	NA	NA	NA	NA	NA	NA	NA	NA	NA	NA	NA	NA	NA	NA
Medical laboratory science	immunological tests	NA	ebi-a-GCST90001952	finn-b-AD_LO	Alzheimer<c3><95>s disease (Late onset)	CD33 on Monocytic Myeloid-Derived Suppressor Cells	Inverse variance weighted	3	0.0525933	0.0257865	0.0413935	0.00205174	0.103135	1.054	1.00205	1.10864	1.05 (1,1.11)	positive	0.661259	-0.0315712	0.530382	NA	European	NA	2020	14120721	1569	NA	NA	NA	NA	Orr<U+00F9> V	32929287	NA	NA	NA	NA	NA	<a href="https://www.uniprot.org/uniprot/NA" target="_blank">NA</a>	NA	NA	NA	NA	NA	NA	NA	NA	NA	NA	NA	NA	NA	NA	NA	NA	NA	NA	NA	NA	NA	NA	NA	NA	NA	NA	NA	NA	NA	NA	NA	NA	NA
Medical laboratory science	immunological tests	NA	ebi-a-GCST90001952	finn-b-AD_LO	Alzheimer<c3><95>s disease (Late onset)	CD33 on Monocytic Myeloid-Derived Suppressor Cells	MR Egger	3	0.0876538	0.0464023	0.309954	-0.00329457	0.178602	1.09161	0.996711	1.19555	1.09 (1,1.2)	overlaps null	0.661259	-0.0315712	0.530382	NA	European	NA	2020	14120721	1569	NA	NA	NA	NA	Orr<U+00F9> V	32929287	NA	NA	NA	NA	NA	<a href="https://www.uniprot.org/uniprot/NA" target="_blank">NA</a>	NA	NA	NA	NA	NA	NA	NA	NA	NA	NA	NA	NA	NA	NA	NA	NA	NA	NA	NA	NA	NA	NA	NA	NA	NA	NA	NA	NA	NA	NA	NA	NA	NA
Medical laboratory science	immunological tests	NA	ebi-a-GCST90001952	finn-b-AD_LO	Alzheimer<c3><95>s disease (Late onset)	CD33 on Monocytic Myeloid-Derived Suppressor Cells	Weighted median	3	0.0536894	0.027283	0.0490832	0.000214675	0.107164	1.05516	1.00021	1.11312	1.06 (1,1.11)	positive	0.661259	-0.0315712	0.530382	NA	European	NA	2020	14120721	1569	NA	NA	NA	NA	Orr<U+00F9> V	32929287	NA	NA	NA	NA	NA	<a href="https://www.uniprot.org/uniprot/NA" target="_blank">NA</a>	NA	NA	NA	NA	NA	NA	NA	NA	NA	NA	NA	NA	NA	NA	NA	NA	NA	NA	NA	NA	NA	NA	NA	NA	NA	NA	NA	NA	NA	NA	NA	NA	NA
Medical laboratory science	immunological tests	NA	ebi-a-GCST90001952	finn-b-AD_LO	Alzheimer<c3><95>s disease (Late onset)	CD33 on Monocytic Myeloid-Derived Suppressor Cells	Simple mode	3	-0.0129214	0.0532844	0.830994	-0.117359	0.0915161	0.987162	0.889266	1.09583	0.99 (0.89,1.1)	overlaps null	0.661259	-0.0315712	0.530382	NA	European	NA	2020	14120721	1569	NA	NA	NA	NA	Orr<U+00F9> V	32929287	NA	NA	NA	NA	NA	<a href="https://www.uniprot.org/uniprot/NA" target="_blank">NA</a>	NA	NA	NA	NA	NA	NA	NA	NA	NA	NA	NA	NA	NA	NA	NA	NA	NA	NA	NA	NA	NA	NA	NA	NA	NA	NA	NA	NA	NA	NA	NA	NA	NA
Medical laboratory science	immunological tests	NA	ebi-a-GCST90001952	finn-b-AD_LO	Alzheimer<c3><95>s disease (Late onset)	CD33 on Monocytic Myeloid-Derived Suppressor Cells	Weighted mode	3	0.0594932	0.0268133	0.156726	0.00693919	0.112047	1.0613	1.00696	1.11857	1.06 (1.01,1.12)	overlaps null	0.661259	-0.0315712	0.530382	NA	European	NA	2020	14120721	1569	NA	NA	NA	NA	Orr<U+00F9> V	32929287	NA	NA	NA	NA	NA	<a href="https://www.uniprot.org/uniprot/NA" target="_blank">NA</a>	NA	NA	NA	NA	NA	NA	NA	NA	NA	NA	NA	NA	NA	NA	NA	NA	NA	NA	NA	NA	NA	NA	NA	NA	NA	NA	NA	NA	NA	NA	NA	NA	NA
Medical laboratory science	immunological tests	NA	ebi-a-GCST90001952	finn-b-AD_LO	Alzheimer<c3><95>s disease (Late onset)	CD33 on Monocytic Myeloid-Derived Suppressor Cells	Maximum likelihood	3	0.052622	0.0258462	0.0417534	0.00196353	0.103281	1.05403	1.00197	1.1088	1.05 (1,1.11)	positive	0.661259	-0.0315712	0.530382	NA	European	NA	2020	14120721	1569	NA	NA	NA	NA	Orr<U+00F9> V	32929287	NA	NA	NA	NA	NA	<a href="https://www.uniprot.org/uniprot/NA" target="_blank">NA</a>	NA	NA	NA	NA	NA	NA	NA	NA	NA	NA	NA	NA	NA	NA	NA	NA	NA	NA	NA	NA	NA	NA	NA	NA	NA	NA	NA	NA	NA	NA	NA	NA	NA
Medical laboratory science	immunological tests	NA	ebi-a-GCST90001952	finn-b-AD_LO	Alzheimer<c3><95>s disease (Late onset)	CD33 on Monocytic Myeloid-Derived Suppressor Cells	Penalised weighted median	3	0.0536894	0.0259361	0.0384465	0.0028546	0.104524	1.05516	1.00286	1.11018	1.06 (1,1.11)	positive	0.661259	-0.0315712	0.530382	NA	European	NA	2020	14120721	1569	NA	NA	NA	NA	Orr<U+00F9> V	32929287	NA	NA	NA	NA	NA	<a href="https://www.uniprot.org/uniprot/NA" target="_blank">NA</a>	NA	NA	NA	NA	NA	NA	NA	NA	NA	NA	NA	NA	NA	NA	NA	NA	NA	NA	NA	NA	NA	NA	NA	NA	NA	NA	NA	NA	NA	NA	NA	NA	NA
Medical laboratory science	immunological tests	NA	ebi-a-GCST90001953	finn-b-AD_LO	Alzheimer<c3><95>s disease (Late onset)	CD33 on CD33dim HLA DR-	Inverse variance weighted	6	0.0553167	0.0252355	0.0283781	0.00585514	0.104778	1.05688	1.00587	1.11046	1.06 (1.01,1.11)	positive	0.990884	-0.0139969	0.704332	NA	European	NA	2020	14116471	1558	NA	NA	NA	NA	Orr<U+00F9> V	32929287	NA	NA	NA	NA	NA	<a href="https://www.uniprot.org/uniprot/NA" target="_blank">NA</a>	NA	NA	NA	NA	NA	NA	NA	NA	NA	NA	NA	NA	NA	NA	NA	NA	NA	NA	NA	NA	NA	NA	NA	NA	NA	NA	NA	NA	NA	NA	NA	NA	NA
Medical laboratory science	immunological tests	NA	ebi-a-GCST90001953	finn-b-AD_LO	Alzheimer<c3><95>s disease (Late onset)	CD33 on CD33dim HLA DR-	MR Egger	6	0.0717481	0.0475466	0.205799	-0.0214432	0.164939	1.07438	0.978785	1.17932	1.07 (0.98,1.18)	overlaps null	0.990884	-0.0139969	0.704332	NA	European	NA	2020	14116471	1558	NA	NA	NA	NA	Orr<U+00F9> V	32929287	NA	NA	NA	NA	NA	<a href="https://www.uniprot.org/uniprot/NA" target="_blank">NA</a>	NA	NA	NA	NA	NA	NA	NA	NA	NA	NA	NA	NA	NA	NA	NA	NA	NA	NA	NA	NA	NA	NA	NA	NA	NA	NA	NA	NA	NA	NA	NA	NA	NA
Medical laboratory science	immunological tests	NA	ebi-a-GCST90001953	finn-b-AD_LO	Alzheimer<c3><95>s disease (Late onset)	CD33 on CD33dim HLA DR-	Weighted median	6	0.0606978	0.0271711	0.0254891	0.00744241	0.113953	1.06258	1.00747	1.1207	1.06 (1.01,1.12)	positive	0.990884	-0.0139969	0.704332	NA	European	NA	2020	14116471	1558	NA	NA	NA	NA	Orr<U+00F9> V	32929287	NA	NA	NA	NA	NA	<a href="https://www.uniprot.org/uniprot/NA" target="_blank">NA</a>	NA	NA	NA	NA	NA	NA	NA	NA	NA	NA	NA	NA	NA	NA	NA	NA	NA	NA	NA	NA	NA	NA	NA	NA	NA	NA	NA	NA	NA	NA	NA	NA	NA
Medical laboratory science	immunological tests	NA	ebi-a-GCST90001953	finn-b-AD_LO	Alzheimer<c3><95>s disease (Late onset)	CD33 on CD33dim HLA DR-	Simple mode	6	0.0610945	0.0565929	0.329646	-0.0498276	0.172017	1.063	0.951393	1.1877	1.06 (0.95,1.19)	overlaps null	0.990884	-0.0139969	0.704332	NA	European	NA	2020	14116471	1558	NA	NA	NA	NA	Orr<U+00F9> V	32929287	NA	NA	NA	NA	NA	<a href="https://www.uniprot.org/uniprot/NA" target="_blank">NA</a>	NA	NA	NA	NA	NA	NA	NA	NA	NA	NA	NA	NA	NA	NA	NA	NA	NA	NA	NA	NA	NA	NA	NA	NA	NA	NA	NA	NA	NA	NA	NA	NA	NA
Medical laboratory science	immunological tests	NA	ebi-a-GCST90001953	finn-b-AD_LO	Alzheimer<c3><95>s disease (Late onset)	CD33 on CD33dim HLA DR-	Weighted mode	6	0.0610945	0.0274526	0.0766009	0.00728751	0.114902	1.063	1.00731	1.12176	1.06 (1.01,1.12)	overlaps null	0.990884	-0.0139969	0.704332	NA	European	NA	2020	14116471	1558	NA	NA	NA	NA	Orr<U+00F9> V	32929287	NA	NA	NA	NA	NA	<a href="https://www.uniprot.org/uniprot/NA" target="_blank">NA</a>	NA	NA	NA	NA	NA	NA	NA	NA	NA	NA	NA	NA	NA	NA	NA	NA	NA	NA	NA	NA	NA	NA	NA	NA	NA	NA	NA	NA	NA	NA	NA	NA	NA
Medical laboratory science	immunological tests	NA	ebi-a-GCST90001953	finn-b-AD_LO	Alzheimer<c3><95>s disease (Late onset)	CD33 on CD33dim HLA DR-	Maximum likelihood	6	0.0553314	0.0252928	0.0286962	0.00575754	0.104905	1.05689	1.00577	1.11061	1.06 (1.01,1.11)	positive	0.990884	-0.0139969	0.704332	NA	European	NA	2020	14116471	1558	NA	NA	NA	NA	Orr<U+00F9> V	32929287	NA	NA	NA	NA	NA	<a href="https://www.uniprot.org/uniprot/NA" target="_blank">NA</a>	NA	NA	NA	NA	NA	NA	NA	NA	NA	NA	NA	NA	NA	NA	NA	NA	NA	NA	NA	NA	NA	NA	NA	NA	NA	NA	NA	NA	NA	NA	NA	NA	NA
Medical laboratory science	immunological tests	NA	ebi-a-GCST90001953	finn-b-AD_LO	Alzheimer<c3><95>s disease (Late onset)	CD33 on CD33dim HLA DR-	Penalised weighted median	6	0.0606978	0.0258508	0.0188743	0.0100302	0.111365	1.06258	1.01008	1.1178	1.06 (1.01,1.12)	positive	0.990884	-0.0139969	0.704332	NA	European	NA	2020	14116471	1558	NA	NA	NA	NA	Orr<U+00F9> V	32929287	NA	NA	NA	NA	NA	<a href="https://www.uniprot.org/uniprot/NA" target="_blank">NA</a>	NA	NA	NA	NA	NA	NA	NA	NA	NA	NA	NA	NA	NA	NA	NA	NA	NA	NA	NA	NA	NA	NA	NA	NA	NA	NA	NA	NA	NA	NA	NA	NA	NA
Medical laboratory science	immunological tests	NA	ebi-a-GCST90001954	finn-b-AD_LO	Alzheimer<c3><95>s disease (Late onset)	CD33 on basophil	Inverse variance weighted	7	0.0410081	0.0324722	0.206637	-0.0226374	0.104654	1.04186	0.977617	1.11033	1.04 (0.98,1.11)	overlaps null	0.135328	-0.0603955	0.363516	NA	European	NA	2020	14112929	1555	NA	NA	NA	NA	Orr<U+00F9> V	32929287	NA	NA	NA	NA	NA	<a href="https://www.uniprot.org/uniprot/NA" target="_blank">NA</a>	NA	NA	NA	NA	NA	NA	NA	NA	NA	NA	NA	NA	NA	NA	NA	NA	NA	NA	NA	NA	NA	NA	NA	NA	NA	NA	NA	NA	NA	NA	NA	NA	NA
Medical laboratory science	immunological tests	NA	ebi-a-GCST90001954	finn-b-AD_LO	Alzheimer<c3><95>s disease (Late onset)	CD33 on basophil	MR Egger	7	0.107332	0.0738889	0.206056	-0.0374899	0.252155	1.1133	0.963204	1.28679	1.11 (0.96,1.29)	overlaps null	0.135328	-0.0603955	0.363516	NA	European	NA	2020	14112929	1555	NA	NA	NA	NA	Orr<U+00F9> V	32929287	NA	NA	NA	NA	NA	<a href="https://www.uniprot.org/uniprot/NA" target="_blank">NA</a>	NA	NA	NA	NA	NA	NA	NA	NA	NA	NA	NA	NA	NA	NA	NA	NA	NA	NA	NA	NA	NA	NA	NA	NA	NA	NA	NA	NA	NA	NA	NA	NA	NA
Medical laboratory science	immunological tests	NA	ebi-a-GCST90001954	finn-b-AD_LO	Alzheimer<c3><95>s disease (Late onset)	CD33 on basophil	Weighted median	7	0.0514184	0.0274333	0.0608879	-0.00235079	0.105188	1.05276	0.997652	1.11092	1.05 (1,1.11)	overlaps null	0.135328	-0.0603955	0.363516	NA	European	NA	2020	14112929	1555	NA	NA	NA	NA	Orr<U+00F9> V	32929287	NA	NA	NA	NA	NA	<a href="https://www.uniprot.org/uniprot/NA" target="_blank">NA</a>	NA	NA	NA	NA	NA	NA	NA	NA	NA	NA	NA	NA	NA	NA	NA	NA	NA	NA	NA	NA	NA	NA	NA	NA	NA	NA	NA	NA	NA	NA	NA	NA	NA
Medical laboratory science	immunological tests	NA	ebi-a-GCST90001954	finn-b-AD_LO	Alzheimer<c3><95>s disease (Late onset)	CD33 on basophil	Simple mode	7	0.0148191	0.0667426	0.831652	-0.115996	0.145635	1.01493	0.890479	1.15677	1.01 (0.89,1.16)	overlaps null	0.135328	-0.0603955	0.363516	NA	European	NA	2020	14112929	1555	NA	NA	NA	NA	Orr<U+00F9> V	32929287	NA	NA	NA	NA	NA	<a href="https://www.uniprot.org/uniprot/NA" target="_blank">NA</a>	NA	NA	NA	NA	NA	NA	NA	NA	NA	NA	NA	NA	NA	NA	NA	NA	NA	NA	NA	NA	NA	NA	NA	NA	NA	NA	NA	NA	NA	NA	NA	NA	NA
Medical laboratory science	immunological tests	NA	ebi-a-GCST90001954	finn-b-AD_LO	Alzheimer<c3><95>s disease (Late onset)	CD33 on basophil	Weighted mode	7	0.0558821	0.0253159	0.0693921	0.00626294	0.105501	1.05747	1.00628	1.11127	1.06 (1.01,1.11)	overlaps null	0.135328	-0.0603955	0.363516	NA	European	NA	2020	14112929	1555	NA	NA	NA	NA	Orr<U+00F9> V	32929287	NA	NA	NA	NA	NA	<a href="https://www.uniprot.org/uniprot/NA" target="_blank">NA</a>	NA	NA	NA	NA	NA	NA	NA	NA	NA	NA	NA	NA	NA	NA	NA	NA	NA	NA	NA	NA	NA	NA	NA	NA	NA	NA	NA	NA	NA	NA	NA	NA	NA
Medical laboratory science	immunological tests	NA	ebi-a-GCST90001954	finn-b-AD_LO	Alzheimer<c3><95>s disease (Late onset)	CD33 on basophil	Maximum likelihood	7	0.041087	0.0254963	0.107073	-0.00888575	0.0910597	1.04194	0.991154	1.09533	1.04 (0.99,1.1)	overlaps null	0.135328	-0.0603955	0.363516	NA	European	NA	2020	14112929	1555	NA	NA	NA	NA	Orr<U+00F9> V	32929287	NA	NA	NA	NA	NA	<a href="https://www.uniprot.org/uniprot/NA" target="_blank">NA</a>	NA	NA	NA	NA	NA	NA	NA	NA	NA	NA	NA	NA	NA	NA	NA	NA	NA	NA	NA	NA	NA	NA	NA	NA	NA	NA	NA	NA	NA	NA	NA	NA	NA
Medical laboratory science	immunological tests	NA	ebi-a-GCST90001954	finn-b-AD_LO	Alzheimer<c3><95>s disease (Late onset)	CD33 on basophil	Penalised weighted median	7	0.0515223	0.0264962	0.0518334	-0.000410308	0.103455	1.05287	0.99959	1.109	1.05 (1,1.11)	overlaps null	0.135328	-0.0603955	0.363516	NA	European	NA	2020	14112929	1555	NA	NA	NA	NA	Orr<U+00F9> V	32929287	NA	NA	NA	NA	NA	<a href="https://www.uniprot.org/uniprot/NA" target="_blank">NA</a>	NA	NA	NA	NA	NA	NA	NA	NA	NA	NA	NA	NA	NA	NA	NA	NA	NA	NA	NA	NA	NA	NA	NA	NA	NA	NA	NA	NA	NA	NA	NA	NA	NA
Medical laboratory science	immunological tests	NA	ebi-a-GCST90001955	finn-b-AD_LO	Alzheimer<c3><95>s disease (Late onset)	CD33 on Immature Myeloid-Derived Suppressor Cells	Inverse variance weighted	6	0.0439791	0.0364403	0.227477	-0.0274438	0.115402	1.04496	0.972929	1.12232	1.04 (0.97,1.12)	overlaps null	0.0886467	-0.0611989	0.431173	NA	European	NA	2020	14110139	1554	NA	NA	NA	NA	Orr<U+00F9> V	32929287	NA	NA	NA	NA	NA	<a href="https://www.uniprot.org/uniprot/NA" target="_blank">NA</a>	NA	NA	NA	NA	NA	NA	NA	NA	NA	NA	NA	NA	NA	NA	NA	NA	NA	NA	NA	NA	NA	NA	NA	NA	NA	NA	NA	NA	NA	NA	NA	NA	NA
Medical laboratory science	immunological tests	NA	ebi-a-GCST90001955	finn-b-AD_LO	Alzheimer<c3><95>s disease (Late onset)	CD33 on Immature Myeloid-Derived Suppressor Cells	MR Egger	6	0.109872	0.0840829	0.261374	-0.0549303	0.274675	1.11614	0.946551	1.3161	1.12 (0.95,1.32)	overlaps null	0.0886467	-0.0611989	0.431173	NA	European	NA	2020	14110139	1554	NA	NA	NA	NA	Orr<U+00F9> V	32929287	NA	NA	NA	NA	NA	<a href="https://www.uniprot.org/uniprot/NA" target="_blank">NA</a>	NA	NA	NA	NA	NA	NA	NA	NA	NA	NA	NA	NA	NA	NA	NA	NA	NA	NA	NA	NA	NA	NA	NA	NA	NA	NA	NA	NA	NA	NA	NA	NA	NA
Medical laboratory science	immunological tests	NA	ebi-a-GCST90001955	finn-b-AD_LO	Alzheimer<c3><95>s disease (Late onset)	CD33 on Immature Myeloid-Derived Suppressor Cells	Weighted median	6	0.0553136	0.0268681	0.0395219	0.00265217	0.107975	1.05687	1.00266	1.11402	1.06 (1,1.11)	positive	0.0886467	-0.0611989	0.431173	NA	European	NA	2020	14110139	1554	NA	NA	NA	NA	Orr<U+00F9> V	32929287	NA	NA	NA	NA	NA	<a href="https://www.uniprot.org/uniprot/NA" target="_blank">NA</a>	NA	NA	NA	NA	NA	NA	NA	NA	NA	NA	NA	NA	NA	NA	NA	NA	NA	NA	NA	NA	NA	NA	NA	NA	NA	NA	NA	NA	NA	NA	NA	NA	NA
Medical laboratory science	immunological tests	NA	ebi-a-GCST90001955	finn-b-AD_LO	Alzheimer<c3><95>s disease (Late onset)	CD33 on Immature Myeloid-Derived Suppressor Cells	Simple mode	6	0.0255418	0.0739883	0.743982	-0.119475	0.170559	1.02587	0.887386	1.18597	1.03 (0.89,1.19)	overlaps null	0.0886467	-0.0611989	0.431173	NA	European	NA	2020	14110139	1554	NA	NA	NA	NA	Orr<U+00F9> V	32929287	NA	NA	NA	NA	NA	<a href="https://www.uniprot.org/uniprot/NA" target="_blank">NA</a>	NA	NA	NA	NA	NA	NA	NA	NA	NA	NA	NA	NA	NA	NA	NA	NA	NA	NA	NA	NA	NA	NA	NA	NA	NA	NA	NA	NA	NA	NA	NA	NA	NA
Medical laboratory science	immunological tests	NA	ebi-a-GCST90001955	finn-b-AD_LO	Alzheimer<c3><95>s disease (Late onset)	CD33 on Immature Myeloid-Derived Suppressor Cells	Weighted mode	6	0.0554818	0.0264418	0.0899517	0.00365583	0.107308	1.05705	1.00366	1.11328	1.06 (1,1.11)	overlaps null	0.0886467	-0.0611989	0.431173	NA	European	NA	2020	14110139	1554	NA	NA	NA	NA	Orr<U+00F9> V	32929287	NA	NA	NA	NA	NA	<a href="https://www.uniprot.org/uniprot/NA" target="_blank">NA</a>	NA	NA	NA	NA	NA	NA	NA	NA	NA	NA	NA	NA	NA	NA	NA	NA	NA	NA	NA	NA	NA	NA	NA	NA	NA	NA	NA	NA	NA	NA	NA	NA	NA
Medical laboratory science	immunological tests	NA	ebi-a-GCST90001955	finn-b-AD_LO	Alzheimer<c3><95>s disease (Late onset)	CD33 on Immature Myeloid-Derived Suppressor Cells	Maximum likelihood	6	0.0440463	0.0263835	0.095025	-0.00766528	0.0957579	1.04503	0.992364	1.10049	1.05 (0.99,1.1)	overlaps null	0.0886467	-0.0611989	0.431173	NA	European	NA	2020	14110139	1554	NA	NA	NA	NA	Orr<U+00F9> V	32929287	NA	NA	NA	NA	NA	<a href="https://www.uniprot.org/uniprot/NA" target="_blank">NA</a>	NA	NA	NA	NA	NA	NA	NA	NA	NA	NA	NA	NA	NA	NA	NA	NA	NA	NA	NA	NA	NA	NA	NA	NA	NA	NA	NA	NA	NA	NA	NA	NA	NA
Medical laboratory science	immunological tests	NA	ebi-a-GCST90001955	finn-b-AD_LO	Alzheimer<c3><95>s disease (Late onset)	CD33 on Immature Myeloid-Derived Suppressor Cells	Penalised weighted median	6	0.0554171	0.0275211	0.0440491	0.00147577	0.109358	1.05698	1.00148	1.11556	1.06 (1,1.12)	positive	0.0886467	-0.0611989	0.431173	NA	European	NA	2020	14110139	1554	NA	NA	NA	NA	Orr<U+00F9> V	32929287	NA	NA	NA	NA	NA	<a href="https://www.uniprot.org/uniprot/NA" target="_blank">NA</a>	NA	NA	NA	NA	NA	NA	NA	NA	NA	NA	NA	NA	NA	NA	NA	NA	NA	NA	NA	NA	NA	NA	NA	NA	NA	NA	NA	NA	NA	NA	NA	NA	NA
Medical laboratory science	immunological tests	NA	ebi-a-GCST90001956	finn-b-AD_LO	Alzheimer<c3><95>s disease (Late onset)	CD33 on CD33+ HLA DR+	Inverse variance weighted	3	0.0499144	0.0244289	0.0410272	0.00203382	0.0977951	1.05118	1.00204	1.10274	1.05 (1,1.1)	positive	0.666257	-0.0309736	0.534167	NA	European	NA	2020	14129808	1579	NA	NA	NA	NA	Orr<U+00F9> V	32929287	NA	NA	NA	NA	NA	<a href="https://www.uniprot.org/uniprot/NA" target="_blank">NA</a>	NA	NA	NA	NA	NA	NA	NA	NA	NA	NA	NA	NA	NA	NA	NA	NA	NA	NA	NA	NA	NA	NA	NA	NA	NA	NA	NA	NA	NA	NA	NA	NA	NA
Medical laboratory science	immunological tests	NA	ebi-a-GCST90001956	finn-b-AD_LO	Alzheimer<c3><95>s disease (Late onset)	CD33 on CD33+ HLA DR+	MR Egger	3	0.0823951	0.0436456	0.310119	-0.00315029	0.167941	1.08588	0.996855	1.18287	1.09 (1,1.18)	overlaps null	0.666257	-0.0309736	0.534167	NA	European	NA	2020	14129808	1579	NA	NA	NA	NA	Orr<U+00F9> V	32929287	NA	NA	NA	NA	NA	<a href="https://www.uniprot.org/uniprot/NA" target="_blank">NA</a>	NA	NA	NA	NA	NA	NA	NA	NA	NA	NA	NA	NA	NA	NA	NA	NA	NA	NA	NA	NA	NA	NA	NA	NA	NA	NA	NA	NA	NA	NA	NA	NA	NA
Medical laboratory science	immunological tests	NA	ebi-a-GCST90001956	finn-b-AD_LO	Alzheimer<c3><95>s disease (Late onset)	CD33 on CD33+ HLA DR+	Weighted median	3	0.051006	0.0245543	0.0377765	0.00287951	0.0991324	1.05233	1.00288	1.10421	1.05 (1,1.1)	positive	0.666257	-0.0309736	0.534167	NA	European	NA	2020	14129808	1579	NA	NA	NA	NA	Orr<U+00F9> V	32929287	NA	NA	NA	NA	NA	<a href="https://www.uniprot.org/uniprot/NA" target="_blank">NA</a>	NA	NA	NA	NA	NA	NA	NA	NA	NA	NA	NA	NA	NA	NA	NA	NA	NA	NA	NA	NA	NA	NA	NA	NA	NA	NA	NA	NA	NA	NA	NA	NA	NA
Medical laboratory science	immunological tests	NA	ebi-a-GCST90001956	finn-b-AD_LO	Alzheimer<c3><95>s disease (Late onset)	CD33 on CD33+ HLA DR+	Simple mode	3	-0.0124755	0.0527999	0.83521	-0.115963	0.0910123	0.987602	0.890508	1.09528	0.99 (0.89,1.1)	overlaps null	0.666257	-0.0309736	0.534167	NA	European	NA	2020	14129808	1579	NA	NA	NA	NA	Orr<U+00F9> V	32929287	NA	NA	NA	NA	NA	<a href="https://www.uniprot.org/uniprot/NA" target="_blank">NA</a>	NA	NA	NA	NA	NA	NA	NA	NA	NA	NA	NA	NA	NA	NA	NA	NA	NA	NA	NA	NA	NA	NA	NA	NA	NA	NA	NA	NA	NA	NA	NA	NA	NA
Medical laboratory science	immunological tests	NA	ebi-a-GCST90001956	finn-b-AD_LO	Alzheimer<c3><95>s disease (Late onset)	CD33 on CD33+ HLA DR+	Weighted mode	3	0.0562623	0.0272608	0.175084	0.0028312	0.109693	1.05788	1.00284	1.11594	1.06 (1,1.12)	overlaps null	0.666257	-0.0309736	0.534167	NA	European	NA	2020	14129808	1579	NA	NA	NA	NA	Orr<U+00F9> V	32929287	NA	NA	NA	NA	NA	<a href="https://www.uniprot.org/uniprot/NA" target="_blank">NA</a>	NA	NA	NA	NA	NA	NA	NA	NA	NA	NA	NA	NA	NA	NA	NA	NA	NA	NA	NA	NA	NA	NA	NA	NA	NA	NA	NA	NA	NA	NA	NA	NA	NA
Medical laboratory science	immunological tests	NA	ebi-a-GCST90001956	finn-b-AD_LO	Alzheimer<c3><95>s disease (Late onset)	CD33 on CD33+ HLA DR+	Maximum likelihood	3	0.0499484	0.0244779	0.0412955	0.00197171	0.097925	1.05122	1.00197	1.10288	1.05 (1,1.1)	positive	0.666257	-0.0309736	0.534167	NA	European	NA	2020	14129808	1579	NA	NA	NA	NA	Orr<U+00F9> V	32929287	NA	NA	NA	NA	NA	<a href="https://www.uniprot.org/uniprot/NA" target="_blank">NA</a>	NA	NA	NA	NA	NA	NA	NA	NA	NA	NA	NA	NA	NA	NA	NA	NA	NA	NA	NA	NA	NA	NA	NA	NA	NA	NA	NA	NA	NA	NA	NA	NA	NA
Medical laboratory science	immunological tests	NA	ebi-a-GCST90001956	finn-b-AD_LO	Alzheimer<c3><95>s disease (Late onset)	CD33 on CD33+ HLA DR+	Penalised weighted median	3	0.051006	0.0251198	0.0423049	0.00177115	0.100241	1.05233	1.00177	1.10544	1.05 (1,1.11)	positive	0.666257	-0.0309736	0.534167	NA	European	NA	2020	14129808	1579	NA	NA	NA	NA	Orr<U+00F9> V	32929287	NA	NA	NA	NA	NA	<a href="https://www.uniprot.org/uniprot/NA" target="_blank">NA</a>	NA	NA	NA	NA	NA	NA	NA	NA	NA	NA	NA	NA	NA	NA	NA	NA	NA	NA	NA	NA	NA	NA	NA	NA	NA	NA	NA	NA	NA	NA	NA	NA	NA
Medical laboratory science	immunological tests	NA	ebi-a-GCST90001957	finn-b-AD_LO	Alzheimer<c3><95>s disease (Late onset)	CD33 on CD33+ HLA DR+ CD14-	Inverse variance weighted	3	0.0497338	0.0243437	0.0410537	0.00202021	0.0974475	1.05099	1.00202	1.10235	1.05 (1,1.1)	positive	0.665893	-0.0310361	0.533749	NA	European	NA	2020	14129762	1578	NA	NA	NA	NA	Orr<U+00F9> V	32929287	NA	NA	NA	NA	NA	<a href="https://www.uniprot.org/uniprot/NA" target="_blank">NA</a>	NA	NA	NA	NA	NA	NA	NA	NA	NA	NA	NA	NA	NA	NA	NA	NA	NA	NA	NA	NA	NA	NA	NA	NA	NA	NA	NA	NA	NA	NA	NA	NA	NA
Medical laboratory science	immunological tests	NA	ebi-a-GCST90001957	finn-b-AD_LO	Alzheimer<c3><95>s disease (Late onset)	CD33 on CD33+ HLA DR+ CD14-	MR Egger	3	0.0821769	0.0435237	0.31008	-0.00312948	0.167483	1.08565	0.996875	1.18233	1.09 (1,1.18)	overlaps null	0.665893	-0.0310361	0.533749	NA	European	NA	2020	14129762	1578	NA	NA	NA	NA	Orr<U+00F9> V	32929287	NA	NA	NA	NA	NA	<a href="https://www.uniprot.org/uniprot/NA" target="_blank">NA</a>	NA	NA	NA	NA	NA	NA	NA	NA	NA	NA	NA	NA	NA	NA	NA	NA	NA	NA	NA	NA	NA	NA	NA	NA	NA	NA	NA	NA	NA	NA	NA	NA	NA
Medical laboratory science	immunological tests	NA	ebi-a-GCST90001957	finn-b-AD_LO	Alzheimer<c3><95>s disease (Late onset)	CD33 on CD33+ HLA DR+ CD14-	Weighted median	3	0.0508192	0.0241844	0.0356129	0.00341773	0.0982206	1.05213	1.00342	1.10321	1.05 (1,1.1)	positive	0.665893	-0.0310361	0.533749	NA	European	NA	2020	14129762	1578	NA	NA	NA	NA	Orr<U+00F9> V	32929287	NA	NA	NA	NA	NA	<a href="https://www.uniprot.org/uniprot/NA" target="_blank">NA</a>	NA	NA	NA	NA	NA	NA	NA	NA	NA	NA	NA	NA	NA	NA	NA	NA	NA	NA	NA	NA	NA	NA	NA	NA	NA	NA	NA	NA	NA	NA	NA	NA	NA
Medical laboratory science	immunological tests	NA	ebi-a-GCST90001957	finn-b-AD_LO	Alzheimer<c3><95>s disease (Late onset)	CD33 on CD33+ HLA DR+ CD14-	Simple mode	3	-0.0120815	0.0506313	0.833624	-0.111319	0.0871558	0.987991	0.894654	1.09107	0.99 (0.89,1.09)	overlaps null	0.665893	-0.0310361	0.533749	NA	European	NA	2020	14129762	1578	NA	NA	NA	NA	Orr<U+00F9> V	32929287	NA	NA	NA	NA	NA	<a href="https://www.uniprot.org/uniprot/NA" target="_blank">NA</a>	NA	NA	NA	NA	NA	NA	NA	NA	NA	NA	NA	NA	NA	NA	NA	NA	NA	NA	NA	NA	NA	NA	NA	NA	NA	NA	NA	NA	NA	NA	NA	NA	NA
Medical laboratory science	immunological tests	NA	ebi-a-GCST90001957	finn-b-AD_LO	Alzheimer<c3><95>s disease (Late onset)	CD33 on CD33+ HLA DR+ CD14-	Weighted mode	3	0.0561644	0.0246913	0.150754	0.00776948	0.104559	1.05777	1.0078	1.11022	1.06 (1.01,1.11)	overlaps null	0.665893	-0.0310361	0.533749	NA	European	NA	2020	14129762	1578	NA	NA	NA	NA	Orr<U+00F9> V	32929287	NA	NA	NA	NA	NA	<a href="https://www.uniprot.org/uniprot/NA" target="_blank">NA</a>	NA	NA	NA	NA	NA	NA	NA	NA	NA	NA	NA	NA	NA	NA	NA	NA	NA	NA	NA	NA	NA	NA	NA	NA	NA	NA	NA	NA	NA	NA	NA	NA	NA
Medical laboratory science	immunological tests	NA	ebi-a-GCST90001957	finn-b-AD_LO	Alzheimer<c3><95>s disease (Late onset)	CD33 on CD33+ HLA DR+ CD14-	Maximum likelihood	3	0.049767	0.0243921	0.0413213	0.00195848	0.0975755	1.05103	1.00196	1.10249	1.05 (1,1.1)	positive	0.665893	-0.0310361	0.533749	NA	European	NA	2020	14129762	1578	NA	NA	NA	NA	Orr<U+00F9> V	32929287	NA	NA	NA	NA	NA	<a href="https://www.uniprot.org/uniprot/NA" target="_blank">NA</a>	NA	NA	NA	NA	NA	NA	NA	NA	NA	NA	NA	NA	NA	NA	NA	NA	NA	NA	NA	NA	NA	NA	NA	NA	NA	NA	NA	NA	NA	NA	NA	NA	NA
Medical laboratory science	immunological tests	NA	ebi-a-GCST90001957	finn-b-AD_LO	Alzheimer<c3><95>s disease (Late onset)	CD33 on CD33+ HLA DR+ CD14-	Penalised weighted median	3	0.0508192	0.024398	0.0372582	0.00299909	0.0986393	1.05213	1.003	1.10367	1.05 (1,1.1)	positive	0.665893	-0.0310361	0.533749	NA	European	NA	2020	14129762	1578	NA	NA	NA	NA	Orr<U+00F9> V	32929287	NA	NA	NA	NA	NA	<a href="https://www.uniprot.org/uniprot/NA" target="_blank">NA</a>	NA	NA	NA	NA	NA	NA	NA	NA	NA	NA	NA	NA	NA	NA	NA	NA	NA	NA	NA	NA	NA	NA	NA	NA	NA	NA	NA	NA	NA	NA	NA	NA	NA
Medical laboratory science	blood lipids and lipoproteins	NA	ebi-a-GCST90002412	finn-b-AD_LO	Alzheimer<c3><95>s disease (Late onset)	Low density lipoprotein cholesterol levels	Inverse variance weighted	273	0.220703	0.0901349	0.0143419	0.0440385	0.397367	1.24695	1.04502	1.4879	1.25 (1.05,1.49)	positive	1.66e-16	-0.00536602	0.225532	NA	European	NA	2020	16293344	431167	NA	NA	NA	NA	Klimentidis YC	32493714	NA	NA	NA	NA	NA	<a href="https://www.uniprot.org/uniprot/NA" target="_blank">NA</a>	NA	NA	NA	NA	NA	NA	NA	NA	NA	NA	NA	NA	NA	NA	NA	NA	NA	NA	NA	NA	NA	NA	NA	NA	NA	NA	NA	NA	NA	NA	NA	NA	NA
Medical laboratory science	blood lipids and lipoproteins	NA	ebi-a-GCST90002412	finn-b-AD_LO	Alzheimer<c3><95>s disease (Late onset)	Low density lipoprotein cholesterol levels	MR Egger	273	0.331891	0.128408	0.0102709	0.080211	0.583572	1.3936	1.08352	1.79243	1.39 (1.08,1.79)	positive	1.66e-16	-0.00536602	0.225532	NA	European	NA	2020	16293344	431167	NA	NA	NA	NA	Klimentidis YC	32493714	NA	NA	NA	NA	NA	<a href="https://www.uniprot.org/uniprot/NA" target="_blank">NA</a>	NA	NA	NA	NA	NA	NA	NA	NA	NA	NA	NA	NA	NA	NA	NA	NA	NA	NA	NA	NA	NA	NA	NA	NA	NA	NA	NA	NA	NA	NA	NA	NA	NA
Medical laboratory science	blood lipids and lipoproteins	NA	ebi-a-GCST90002412	finn-b-AD_LO	Alzheimer<c3><95>s disease (Late onset)	Low density lipoprotein cholesterol levels	Weighted median	273	0.091604	0.113687	0.420383	-0.131222	0.31443	1.09593	0.877023	1.36948	1.1 (0.88,1.37)	overlaps null	1.66e-16	-0.00536602	0.225532	NA	European	NA	2020	16293344	431167	NA	NA	NA	NA	Klimentidis YC	32493714	NA	NA	NA	NA	NA	<a href="https://www.uniprot.org/uniprot/NA" target="_blank">NA</a>	NA	NA	NA	NA	NA	NA	NA	NA	NA	NA	NA	NA	NA	NA	NA	NA	NA	NA	NA	NA	NA	NA	NA	NA	NA	NA	NA	NA	NA	NA	NA	NA	NA
Medical laboratory science	blood lipids and lipoproteins	NA	ebi-a-GCST90002412	finn-b-AD_LO	Alzheimer<c3><95>s disease (Late onset)	Low density lipoprotein cholesterol levels	Simple mode	273	0.272755	0.253481	0.282864	-0.224067	0.769577	1.31358	0.799261	2.15885	1.31 (0.8,2.16)	overlaps null	1.66e-16	-0.00536602	0.225532	NA	European	NA	2020	16293344	431167	NA	NA	NA	NA	Klimentidis YC	32493714	NA	NA	NA	NA	NA	<a href="https://www.uniprot.org/uniprot/NA" target="_blank">NA</a>	NA	NA	NA	NA	NA	NA	NA	NA	NA	NA	NA	NA	NA	NA	NA	NA	NA	NA	NA	NA	NA	NA	NA	NA	NA	NA	NA	NA	NA	NA	NA	NA	NA
Medical laboratory science	blood lipids and lipoproteins	NA	ebi-a-GCST90002412	finn-b-AD_LO	Alzheimer<c3><95>s disease (Late onset)	Low density lipoprotein cholesterol levels	Weighted mode	273	0.0318633	0.096837	0.742378	-0.157937	0.221664	1.03238	0.853903	1.24815	1.03 (0.85,1.25)	overlaps null	1.66e-16	-0.00536602	0.225532	NA	European	NA	2020	16293344	431167	NA	NA	NA	NA	Klimentidis YC	32493714	NA	NA	NA	NA	NA	<a href="https://www.uniprot.org/uniprot/NA" target="_blank">NA</a>	NA	NA	NA	NA	NA	NA	NA	NA	NA	NA	NA	NA	NA	NA	NA	NA	NA	NA	NA	NA	NA	NA	NA	NA	NA	NA	NA	NA	NA	NA	NA	NA	NA
Medical laboratory science	blood lipids and lipoproteins	NA	ebi-a-GCST90002412	finn-b-AD_LO	Alzheimer<c3><95>s disease (Late onset)	Low density lipoprotein cholesterol levels	Maximum likelihood	273	0.222643	0.0662146	0.000772571	0.092862	0.352423	1.24937	1.09731	1.42251	1.25 (1.1,1.42)	positive	1.66e-16	-0.00536602	0.225532	NA	European	NA	2020	16293344	431167	NA	NA	NA	NA	Klimentidis YC	32493714	NA	NA	NA	NA	NA	<a href="https://www.uniprot.org/uniprot/NA" target="_blank">NA</a>	NA	NA	NA	NA	NA	NA	NA	NA	NA	NA	NA	NA	NA	NA	NA	NA	NA	NA	NA	NA	NA	NA	NA	NA	NA	NA	NA	NA	NA	NA	NA	NA	NA
Medical laboratory science	blood lipids and lipoproteins	NA	ebi-a-GCST90002412	finn-b-AD_LO	Alzheimer<c3><95>s disease (Late onset)	Low density lipoprotein cholesterol levels	Penalised weighted median	273	-0.000809686	0.116884	0.994473	-0.229903	0.228283	0.999191	0.794611	1.25644	1 (0.79,1.26)	overlaps null	1.66e-16	-0.00536602	0.225532	NA	European	NA	2020	16293344	431167	NA	NA	NA	NA	Klimentidis YC	32493714	NA	NA	NA	NA	NA	<a href="https://www.uniprot.org/uniprot/NA" target="_blank">NA</a>	NA	NA	NA	NA	NA	NA	NA	NA	NA	NA	NA	NA	NA	NA	NA	NA	NA	NA	NA	NA	NA	NA	NA	NA	NA	NA	NA	NA	NA	NA	NA	NA	NA
Family history	NA	NA	ebi-a-GCST90012877	finn-b-AD_LO	Alzheimer<c3><95>s disease (Late onset)	Alzheimer's disease or family history of Alzheimer's disease	Inverse variance weighted	29	0.912941	0.0639943	3.57e-46	0.787512	1.03837	2.49164	2.19792	2.82461	2.49 (2.2,2.82)	positive	0.0848229	-0.0234424	0.0847296	NA	European	NA	2021	10602762	472868	NA	NA	NA	NA	Schwartzentruber J	33589840	NA	NA	NA	NA	NA	<a href="https://www.uniprot.org/uniprot/NA" target="_blank">NA</a>	NA	NA	NA	NA	NA	NA	NA	NA	NA	NA	NA	NA	NA	NA	NA	NA	NA	NA	NA	NA	NA	NA	NA	NA	NA	NA	NA	NA	NA	NA	NA	NA	NA
Family history	NA	NA	ebi-a-GCST90012877	finn-b-AD_LO	Alzheimer<c3><95>s disease (Late onset)	Alzheimer's disease or family history of Alzheimer's disease	MR Egger	29	1.06508	0.104989	1.04e-10	0.859297	1.27085	2.90106	2.3615	3.56389	2.9 (2.36,3.56)	positive	0.0848229	-0.0234424	0.0847296	NA	European	NA	2021	10602762	472868	NA	NA	NA	NA	Schwartzentruber J	33589840	NA	NA	NA	NA	NA	<a href="https://www.uniprot.org/uniprot/NA" target="_blank">NA</a>	NA	NA	NA	NA	NA	NA	NA	NA	NA	NA	NA	NA	NA	NA	NA	NA	NA	NA	NA	NA	NA	NA	NA	NA	NA	NA	NA	NA	NA	NA	NA	NA	NA
Family history	NA	NA	ebi-a-GCST90012877	finn-b-AD_LO	Alzheimer<c3><95>s disease (Late onset)	Alzheimer's disease or family history of Alzheimer's disease	Weighted median	29	0.923992	0.0863849	1.06e-26	0.754678	1.09331	2.51933	2.12693	2.98413	2.52 (2.13,2.98)	positive	0.0848229	-0.0234424	0.0847296	NA	European	NA	2021	10602762	472868	NA	NA	NA	NA	Schwartzentruber J	33589840	NA	NA	NA	NA	NA	<a href="https://www.uniprot.org/uniprot/NA" target="_blank">NA</a>	NA	NA	NA	NA	NA	NA	NA	NA	NA	NA	NA	NA	NA	NA	NA	NA	NA	NA	NA	NA	NA	NA	NA	NA	NA	NA	NA	NA	NA	NA	NA	NA	NA
Family history	NA	NA	ebi-a-GCST90012877	finn-b-AD_LO	Alzheimer<c3><95>s disease (Late onset)	Alzheimer's disease or family history of Alzheimer's disease	Simple mode	29	0.847686	0.161869	1.45e-05	0.530423	1.16495	2.33424	1.69965	3.20576	2.33 (1.7,3.21)	positive	0.0848229	-0.0234424	0.0847296	NA	European	NA	2021	10602762	472868	NA	NA	NA	NA	Schwartzentruber J	33589840	NA	NA	NA	NA	NA	<a href="https://www.uniprot.org/uniprot/NA" target="_blank">NA</a>	NA	NA	NA	NA	NA	NA	NA	NA	NA	NA	NA	NA	NA	NA	NA	NA	NA	NA	NA	NA	NA	NA	NA	NA	NA	NA	NA	NA	NA	NA	NA	NA	NA
Family history	NA	NA	ebi-a-GCST90012877	finn-b-AD_LO	Alzheimer<c3><95>s disease (Late onset)	Alzheimer's disease or family history of Alzheimer's disease	Weighted mode	29	0.984251	0.085248	3.68e-12	0.817165	1.15134	2.67581	2.26407	3.16242	2.68 (2.26,3.16)	positive	0.0848229	-0.0234424	0.0847296	NA	European	NA	2021	10602762	472868	NA	NA	NA	NA	Schwartzentruber J	33589840	NA	NA	NA	NA	NA	<a href="https://www.uniprot.org/uniprot/NA" target="_blank">NA</a>	NA	NA	NA	NA	NA	NA	NA	NA	NA	NA	NA	NA	NA	NA	NA	NA	NA	NA	NA	NA	NA	NA	NA	NA	NA	NA	NA	NA	NA	NA	NA	NA	NA
Family history	NA	NA	ebi-a-GCST90012877	finn-b-AD_LO	Alzheimer<c3><95>s disease (Late onset)	Alzheimer's disease or family history of Alzheimer's disease	Maximum likelihood	29	0.927919	0.0572429	4.27e-59	0.815723	1.04011	2.52924	2.26081	2.82954	2.53 (2.26,2.83)	positive	0.0848229	-0.0234424	0.0847296	NA	European	NA	2021	10602762	472868	NA	NA	NA	NA	Schwartzentruber J	33589840	NA	NA	NA	NA	NA	<a href="https://www.uniprot.org/uniprot/NA" target="_blank">NA</a>	NA	NA	NA	NA	NA	NA	NA	NA	NA	NA	NA	NA	NA	NA	NA	NA	NA	NA	NA	NA	NA	NA	NA	NA	NA	NA	NA	NA	NA	NA	NA	NA	NA
Family history	NA	NA	ebi-a-GCST90012877	finn-b-AD_LO	Alzheimer<c3><95>s disease (Late onset)	Alzheimer's disease or family history of Alzheimer's disease	Penalised weighted median	29	0.921731	0.0861711	1.06e-26	0.752835	1.09063	2.51364	2.12301	2.97614	2.51 (2.12,2.98)	positive	0.0848229	-0.0234424	0.0847296	NA	European	NA	2021	10602762	472868	NA	NA	NA	NA	Schwartzentruber J	33589840	NA	NA	NA	NA	NA	<a href="https://www.uniprot.org/uniprot/NA" target="_blank">NA</a>	NA	NA	NA	NA	NA	NA	NA	NA	NA	NA	NA	NA	NA	NA	NA	NA	NA	NA	NA	NA	NA	NA	NA	NA	NA	NA	NA	NA	NA	NA	NA	NA	NA
Family history	NA	NA	ebi-a-GCST90012878	finn-b-AD_LO	Alzheimer<c3><95>s disease (Late onset)	Family history of Alzheimer's disease	Inverse variance weighted	10	21.784	2.44576	5.25e-19	16.9904	26.5777	2888603044	2.39231e+07	349000000000	2888603043.99 (23923072.09,348785787880.76)	positive	1.18e-11	-0.111251	0.0104647	NA	European	NA	2021	25065989	408942	NA	NA	NA	NA	Schwartzentruber J	33589840	NA	NA	NA	NA	NA	<a href="https://www.uniprot.org/uniprot/NA" target="_blank">NA</a>	NA	NA	NA	NA	NA	NA	NA	NA	NA	NA	NA	NA	NA	NA	NA	NA	NA	NA	NA	NA	NA	NA	NA	NA	NA	NA	NA	NA	NA	NA	NA	NA	NA
Family history	NA	NA	ebi-a-GCST90012878	finn-b-AD_LO	Alzheimer<c3><95>s disease (Late onset)	Family history of Alzheimer's disease	MR Egger	10	27.7125	2.45045	3.36e-06	22.9096	32.5153	1080000000000	8902253162	132000000000000	1084842757939.57 (8902253161.56,132200667414828)	positive	1.18e-11	-0.111251	0.0104647	NA	European	NA	2021	25065989	408942	NA	NA	NA	NA	Schwartzentruber J	33589840	NA	NA	NA	NA	NA	<a href="https://www.uniprot.org/uniprot/NA" target="_blank">NA</a>	NA	NA	NA	NA	NA	NA	NA	NA	NA	NA	NA	NA	NA	NA	NA	NA	NA	NA	NA	NA	NA	NA	NA	NA	NA	NA	NA	NA	NA	NA	NA	NA	NA
Family history	NA	NA	ebi-a-GCST90012878	finn-b-AD_LO	Alzheimer<c3><95>s disease (Late onset)	Family history of Alzheimer's disease	Weighted median	10	22.2765	1.93407	1.07e-30	18.4857	26.0673	4726690771	106718604	209000000000	4726690771.29 (106718604.02,209350617465.99)	positive	1.18e-11	-0.111251	0.0104647	NA	European	NA	2021	25065989	408942	NA	NA	NA	NA	Schwartzentruber J	33589840	NA	NA	NA	NA	NA	<a href="https://www.uniprot.org/uniprot/NA" target="_blank">NA</a>	NA	NA	NA	NA	NA	NA	NA	NA	NA	NA	NA	NA	NA	NA	NA	NA	NA	NA	NA	NA	NA	NA	NA	NA	NA	NA	NA	NA	NA	NA	NA	NA	NA
Family history	NA	NA	ebi-a-GCST90012878	finn-b-AD_LO	Alzheimer<c3><95>s disease (Late onset)	Family history of Alzheimer's disease	Simple mode	10	16.4809	4.32529	0.00415089	8.00331	24.9585	1.43733e+07	2990.84	69075196590	14373343.98 (2990.84,69075196590.34)	positive	1.18e-11	-0.111251	0.0104647	NA	European	NA	2021	25065989	408942	NA	NA	NA	NA	Schwartzentruber J	33589840	NA	NA	NA	NA	NA	<a href="https://www.uniprot.org/uniprot/NA" target="_blank">NA</a>	NA	NA	NA	NA	NA	NA	NA	NA	NA	NA	NA	NA	NA	NA	NA	NA	NA	NA	NA	NA	NA	NA	NA	NA	NA	NA	NA	NA	NA	NA	NA	NA	NA
Family history	NA	NA	ebi-a-GCST90012878	finn-b-AD_LO	Alzheimer<c3><95>s disease (Late onset)	Family history of Alzheimer's disease	Weighted mode	10	26.3044	1.59772	5.01e-08	23.1729	29.436	265000000000	11584166565	6080000000000	265383388661.47 (11584166565.05,6079707381794.49)	positive	1.18e-11	-0.111251	0.0104647	NA	European	NA	2021	25065989	408942	NA	NA	NA	NA	Schwartzentruber J	33589840	NA	NA	NA	NA	NA	<a href="https://www.uniprot.org/uniprot/NA" target="_blank">NA</a>	NA	NA	NA	NA	NA	NA	NA	NA	NA	NA	NA	NA	NA	NA	NA	NA	NA	NA	NA	NA	NA	NA	NA	NA	NA	NA	NA	NA	NA	NA	NA	NA	NA
Family history	NA	NA	ebi-a-GCST90012878	finn-b-AD_LO	Alzheimer<c3><95>s disease (Late onset)	Family history of Alzheimer's disease	Maximum likelihood	10	22.6327	1.00799	1.19e-111	20.6571	24.6084	6749384285	9.35935e+08	48672408528	6749384284.72 (935934538.69,48672408528.42)	positive	1.18e-11	-0.111251	0.0104647	NA	European	NA	2021	25065989	408942	NA	NA	NA	NA	Schwartzentruber J	33589840	NA	NA	NA	NA	NA	<a href="https://www.uniprot.org/uniprot/NA" target="_blank">NA</a>	NA	NA	NA	NA	NA	NA	NA	NA	NA	NA	NA	NA	NA	NA	NA	NA	NA	NA	NA	NA	NA	NA	NA	NA	NA	NA	NA	NA	NA	NA	NA	NA	NA
Family history	NA	NA	ebi-a-GCST90012878	finn-b-AD_LO	Alzheimer<c3><95>s disease (Late onset)	Family history of Alzheimer's disease	Penalised weighted median	10	19.2538	1.95344	6.43e-23	15.4251	23.0826	2.30058e+08	5.00078e+06	10583731027	230058495.49 (5000780.09,10583731026.51)	positive	1.18e-11	-0.111251	0.0104647	NA	European	NA	2021	25065989	408942	NA	NA	NA	NA	Schwartzentruber J	33589840	NA	NA	NA	NA	NA	<a href="https://www.uniprot.org/uniprot/NA" target="_blank">NA</a>	NA	NA	NA	NA	NA	NA	NA	NA	NA	NA	NA	NA	NA	NA	NA	NA	NA	NA	NA	NA	NA	NA	NA	NA	NA	NA	NA	NA	NA	NA	NA	NA	NA
Disease	dementia	NA	finn-b-F5_DEMENTIA	finn-b-AD_LO	Alzheimer<c3><95>s disease (Late onset)	Dementia	Inverse variance weighted	6	1.27104	0.0595897	6.01e-101	1.15424	1.38783	3.56454	3.17161	4.00616	3.56 (3.17,4.01)	positive	0.0504117	-0.0513468	0.26714	NA	European	Males and Females	2021	16380463	NA	7284	209487	Binary	NA	NA	NA	NA	NA	NA	F5_DEMENTIA	NA	<a href="https://www.uniprot.org/uniprot/NA" target="_blank">NA</a>	NA	NA	NA	NA	NA	NA	NA	NA	NA	NA	NA	NA	NA	NA	NA	NA	NA	NA	NA	NA	NA	NA	NA	NA	NA	NA	NA	NA	NA	NA	NA	NA	NA
Disease	dementia	NA	finn-b-F5_DEMENTIA	finn-b-AD_LO	Alzheimer<c3><95>s disease (Late onset)	Dementia	MR Egger	6	1.34496	0.0801907	7.41e-05	1.18779	1.50214	3.83805	3.27983	4.49128	3.84 (3.28,4.49)	positive	0.0504117	-0.0513468	0.26714	NA	European	Males and Females	2021	16380463	NA	7284	209487	Binary	NA	NA	NA	NA	NA	NA	F5_DEMENTIA	NA	<a href="https://www.uniprot.org/uniprot/NA" target="_blank">NA</a>	NA	NA	NA	NA	NA	NA	NA	NA	NA	NA	NA	NA	NA	NA	NA	NA	NA	NA	NA	NA	NA	NA	NA	NA	NA	NA	NA	NA	NA	NA	NA	NA	NA
Disease	dementia	NA	finn-b-F5_DEMENTIA	finn-b-AD_LO	Alzheimer<c3><95>s disease (Late onset)	Dementia	Weighted median	6	1.28883	0.0534311	1.49e-128	1.18411	1.39356	3.62854	3.26776	4.02915	3.63 (3.27,4.03)	positive	0.0504117	-0.0513468	0.26714	NA	European	Males and Females	2021	16380463	NA	7284	209487	Binary	NA	NA	NA	NA	NA	NA	F5_DEMENTIA	NA	<a href="https://www.uniprot.org/uniprot/NA" target="_blank">NA</a>	NA	NA	NA	NA	NA	NA	NA	NA	NA	NA	NA	NA	NA	NA	NA	NA	NA	NA	NA	NA	NA	NA	NA	NA	NA	NA	NA	NA	NA	NA	NA	NA	NA
Disease	dementia	NA	finn-b-F5_DEMENTIA	finn-b-AD_LO	Alzheimer<c3><95>s disease (Late onset)	Dementia	Simple mode	6	1.30414	0.107905	6.85e-05	1.09264	1.51563	3.6845	2.98214	4.55228	3.68 (2.98,4.55)	positive	0.0504117	-0.0513468	0.26714	NA	European	Males and Females	2021	16380463	NA	7284	209487	Binary	NA	NA	NA	NA	NA	NA	F5_DEMENTIA	NA	<a href="https://www.uniprot.org/uniprot/NA" target="_blank">NA</a>	NA	NA	NA	NA	NA	NA	NA	NA	NA	NA	NA	NA	NA	NA	NA	NA	NA	NA	NA	NA	NA	NA	NA	NA	NA	NA	NA	NA	NA	NA	NA	NA	NA
Disease	dementia	NA	finn-b-F5_DEMENTIA	finn-b-AD_LO	Alzheimer<c3><95>s disease (Late onset)	Dementia	Weighted mode	6	1.28795	0.0533308	2.27e-06	1.18343	1.39248	3.62536	3.26554	4.02483	3.63 (3.27,4.02)	positive	0.0504117	-0.0513468	0.26714	NA	European	Males and Females	2021	16380463	NA	7284	209487	Binary	NA	NA	NA	NA	NA	NA	F5_DEMENTIA	NA	<a href="https://www.uniprot.org/uniprot/NA" target="_blank">NA</a>	NA	NA	NA	NA	NA	NA	NA	NA	NA	NA	NA	NA	NA	NA	NA	NA	NA	NA	NA	NA	NA	NA	NA	NA	NA	NA	NA	NA	NA	NA	NA	NA	NA
Disease	dementia	NA	finn-b-F5_DEMENTIA	finn-b-AD_LO	Alzheimer<c3><95>s disease (Late onset)	Dementia	Maximum likelihood	6	1.27687	0.0510681	5.63e-138	1.17678	1.37696	3.5854	3.2439	3.96285	3.59 (3.24,3.96)	positive	0.0504117	-0.0513468	0.26714	NA	European	Males and Females	2021	16380463	NA	7284	209487	Binary	NA	NA	NA	NA	NA	NA	F5_DEMENTIA	NA	<a href="https://www.uniprot.org/uniprot/NA" target="_blank">NA</a>	NA	NA	NA	NA	NA	NA	NA	NA	NA	NA	NA	NA	NA	NA	NA	NA	NA	NA	NA	NA	NA	NA	NA	NA	NA	NA	NA	NA	NA	NA	NA	NA	NA
Disease	dementia	NA	finn-b-F5_DEMENTIA	finn-b-AD_LO	Alzheimer<c3><95>s disease (Late onset)	Dementia	Penalised weighted median	6	1.28913	0.0552699	2.51e-120	1.18081	1.39746	3.62964	3.257	4.04493	3.63 (3.26,4.04)	positive	0.0504117	-0.0513468	0.26714	NA	European	Males and Females	2021	16380463	NA	7284	209487	Binary	NA	NA	NA	NA	NA	NA	F5_DEMENTIA	NA	<a href="https://www.uniprot.org/uniprot/NA" target="_blank">NA</a>	NA	NA	NA	NA	NA	NA	NA	NA	NA	NA	NA	NA	NA	NA	NA	NA	NA	NA	NA	NA	NA	NA	NA	NA	NA	NA	NA	NA	NA	NA	NA	NA	NA
Disease	mental disorders associated with neurological diseases	organic mental disorders	finn-b-F5_ORGANIC	finn-b-AD_LO	Alzheimer<c3><95>s disease (Late onset)	Organic, including symptomatic, mental disorders	Inverse variance weighted	3	1.72105	0.0513194	1.44e-246	1.62046	1.82163	5.59038	5.05542	6.18195	5.59 (5.06,6.18)	positive	0.824207	-0.00774546	0.889473	NA	European	Males and Females	2021	16380466	NA	9305	209487	Binary	NA	NA	NA	NA	NA	NA	F5_ORGANIC	NA	<a href="https://www.uniprot.org/uniprot/NA" target="_blank">NA</a>	NA	NA	NA	NA	NA	NA	NA	NA	NA	NA	NA	NA	NA	NA	NA	NA	NA	NA	NA	NA	NA	NA	NA	NA	NA	NA	NA	NA	NA	NA	NA	NA	NA
Disease	mental disorders associated with neurological diseases	organic mental disorders	finn-b-F5_ORGANIC	finn-b-AD_LO	Alzheimer<c3><95>s disease (Late onset)	Organic, including symptomatic, mental disorders	MR Egger	3	1.73293	0.084995	0.0311993	1.56634	1.89952	5.6572	4.78908	6.68268	5.66 (4.79,6.68)	positive	0.824207	-0.00774546	0.889473	NA	European	Males and Females	2021	16380466	NA	9305	209487	Binary	NA	NA	NA	NA	NA	NA	F5_ORGANIC	NA	<a href="https://www.uniprot.org/uniprot/NA" target="_blank">NA</a>	NA	NA	NA	NA	NA	NA	NA	NA	NA	NA	NA	NA	NA	NA	NA	NA	NA	NA	NA	NA	NA	NA	NA	NA	NA	NA	NA	NA	NA	NA	NA	NA	NA
Disease	mental disorders associated with neurological diseases	organic mental disorders	finn-b-F5_ORGANIC	finn-b-AD_LO	Alzheimer<c3><95>s disease (Late onset)	Organic, including symptomatic, mental disorders	Weighted median	3	1.72781	0.0715009	5.21e-129	1.58767	1.86795	5.62832	4.89233	6.47502	5.63 (4.89,6.48)	positive	0.824207	-0.00774546	0.889473	NA	European	Males and Females	2021	16380466	NA	9305	209487	Binary	NA	NA	NA	NA	NA	NA	F5_ORGANIC	NA	<a href="https://www.uniprot.org/uniprot/NA" target="_blank">NA</a>	NA	NA	NA	NA	NA	NA	NA	NA	NA	NA	NA	NA	NA	NA	NA	NA	NA	NA	NA	NA	NA	NA	NA	NA	NA	NA	NA	NA	NA	NA	NA	NA	NA
Disease	mental disorders associated with neurological diseases	organic mental disorders	finn-b-F5_ORGANIC	finn-b-AD_LO	Alzheimer<c3><95>s disease (Late onset)	Organic, including symptomatic, mental disorders	Simple mode	3	1.72276	0.117321	0.00460571	1.49281	1.95271	5.59996	4.44958	7.04776	5.6 (4.45,7.05)	positive	0.824207	-0.00774546	0.889473	NA	European	Males and Females	2021	16380466	NA	9305	209487	Binary	NA	NA	NA	NA	NA	NA	F5_ORGANIC	NA	<a href="https://www.uniprot.org/uniprot/NA" target="_blank">NA</a>	NA	NA	NA	NA	NA	NA	NA	NA	NA	NA	NA	NA	NA	NA	NA	NA	NA	NA	NA	NA	NA	NA	NA	NA	NA	NA	NA	NA	NA	NA	NA	NA	NA
Disease	mental disorders associated with neurological diseases	organic mental disorders	finn-b-F5_ORGANIC	finn-b-AD_LO	Alzheimer<c3><95>s disease (Late onset)	Organic, including symptomatic, mental disorders	Weighted mode	3	1.72892	0.0756339	0.00190826	1.58068	1.87716	5.63458	4.85826	6.53495	5.63 (4.86,6.53)	positive	0.824207	-0.00774546	0.889473	NA	European	Males and Females	2021	16380466	NA	9305	209487	Binary	NA	NA	NA	NA	NA	NA	F5_ORGANIC	NA	<a href="https://www.uniprot.org/uniprot/NA" target="_blank">NA</a>	NA	NA	NA	NA	NA	NA	NA	NA	NA	NA	NA	NA	NA	NA	NA	NA	NA	NA	NA	NA	NA	NA	NA	NA	NA	NA	NA	NA	NA	NA	NA	NA	NA
Disease	mental disorders associated with neurological diseases	organic mental disorders	finn-b-F5_ORGANIC	finn-b-AD_LO	Alzheimer<c3><95>s disease (Late onset)	Organic, including symptomatic, mental disorders	Maximum likelihood	3	1.72153	0.0685887	5.05e-139	1.5871	1.85597	5.59309	4.88954	6.39787	5.59 (4.89,6.4)	positive	0.824207	-0.00774546	0.889473	NA	European	Males and Females	2021	16380466	NA	9305	209487	Binary	NA	NA	NA	NA	NA	NA	F5_ORGANIC	NA	<a href="https://www.uniprot.org/uniprot/NA" target="_blank">NA</a>	NA	NA	NA	NA	NA	NA	NA	NA	NA	NA	NA	NA	NA	NA	NA	NA	NA	NA	NA	NA	NA	NA	NA	NA	NA	NA	NA	NA	NA	NA	NA	NA	NA
Disease	mental disorders associated with neurological diseases	organic mental disorders	finn-b-F5_ORGANIC	finn-b-AD_LO	Alzheimer<c3><95>s disease (Late onset)	Organic, including symptomatic, mental disorders	Penalised weighted median	3	1.72781	0.0693187	3.93e-137	1.59195	1.86367	5.62832	4.9133	6.44739	5.63 (4.91,6.45)	positive	0.824207	-0.00774546	0.889473	NA	European	Males and Females	2021	16380466	NA	9305	209487	Binary	NA	NA	NA	NA	NA	NA	F5_ORGANIC	NA	<a href="https://www.uniprot.org/uniprot/NA" target="_blank">NA</a>	NA	NA	NA	NA	NA	NA	NA	NA	NA	NA	NA	NA	NA	NA	NA	NA	NA	NA	NA	NA	NA	NA	NA	NA	NA	NA	NA	NA	NA	NA	NA	NA	NA
Disease	dementia	NA	finn-b-F5_VASCDEM	finn-b-AD_LO	Alzheimer<c3><95>s disease (Late onset)	Vascular dementia (F5_VASCDEM)	Inverse variance weighted	2	1.3068	0.423133	0.00201246	0.477458	2.13614	3.69433	1.61197	8.4667	3.69 (1.61,8.47)	positive	5.47e-23	NA	NA	NA	European	Males and Females	2021	16380457	NA	881	211508	Binary	NA	NA	NA	NA	NA	NA	F5_VASCDEM	NA	<a href="https://www.uniprot.org/uniprot/NA" target="_blank">NA</a>	NA	NA	NA	NA	NA	NA	NA	NA	NA	NA	NA	NA	NA	NA	NA	NA	NA	NA	NA	NA	NA	NA	NA	NA	NA	NA	NA	NA	NA	NA	NA	NA	NA
Disease	dementia	NA	finn-b-F5_VASCDEM	finn-b-AD_LO	Alzheimer<c3><95>s disease (Late onset)	Vascular dementia (F5_VASCDEM)	Maximum likelihood	2	1.41692	0.116883	8.01e-34	1.18783	1.64601	4.12442	3.27997	5.18627	4.12 (3.28,5.19)	positive	5.47e-23	NA	NA	NA	European	Males and Females	2021	16380457	NA	881	211508	Binary	NA	NA	NA	NA	NA	NA	F5_VASCDEM	NA	<a href="https://www.uniprot.org/uniprot/NA" target="_blank">NA</a>	NA	NA	NA	NA	NA	NA	NA	NA	NA	NA	NA	NA	NA	NA	NA	NA	NA	NA	NA	NA	NA	NA	NA	NA	NA	NA	NA	NA	NA	NA	NA	NA	NA
Disease	neurodegenerative diseases	nervous system diseases	finn-b-G6_NEURODEG	finn-b-AD_LO	Alzheimer<c3><95>s disease (Late onset)	Other degenerative diseases of the nervous system (G6_NEURODEG)	Inverse variance weighted	4	1.29322	0.0464119	7.31e-171	1.20225	1.38418	3.64449	3.32759	3.99157	3.64 (3.33,3.99)	positive	0.225924	-0.0671516	0.178036	NA	European	Males and Females	2021	16380466	NA	4553	214239	Binary	NA	NA	NA	NA	NA	NA	G6_NEURODEG	NA	<a href="https://www.uniprot.org/uniprot/NA" target="_blank">NA</a>	NA	NA	NA	NA	NA	NA	NA	NA	NA	NA	NA	NA	NA	NA	NA	NA	NA	NA	NA	NA	NA	NA	NA	NA	NA	NA	NA	NA	NA	NA	NA	NA	NA
Disease	neurodegenerative diseases	nervous system diseases	finn-b-G6_NEURODEG	finn-b-AD_LO	Alzheimer<c3><95>s disease (Late onset)	Other degenerative diseases of the nervous system (G6_NEURODEG)	MR Egger	4	1.38203	0.0581273	0.0017643	1.26811	1.49596	3.983	3.55411	4.46364	3.98 (3.55,4.46)	positive	0.225924	-0.0671516	0.178036	NA	European	Males and Females	2021	16380466	NA	4553	214239	Binary	NA	NA	NA	NA	NA	NA	G6_NEURODEG	NA	<a href="https://www.uniprot.org/uniprot/NA" target="_blank">NA</a>	NA	NA	NA	NA	NA	NA	NA	NA	NA	NA	NA	NA	NA	NA	NA	NA	NA	NA	NA	NA	NA	NA	NA	NA	NA	NA	NA	NA	NA	NA	NA	NA	NA
Disease	neurodegenerative diseases	nervous system diseases	finn-b-G6_NEURODEG	finn-b-AD_LO	Alzheimer<c3><95>s disease (Late onset)	Other degenerative diseases of the nervous system (G6_NEURODEG)	Weighted median	4	1.31123	0.0527879	3.35e-136	1.20777	1.4147	3.71075	3.34601	4.11524	3.71 (3.35,4.12)	positive	0.225924	-0.0671516	0.178036	NA	European	Males and Females	2021	16380466	NA	4553	214239	Binary	NA	NA	NA	NA	NA	NA	G6_NEURODEG	NA	<a href="https://www.uniprot.org/uniprot/NA" target="_blank">NA</a>	NA	NA	NA	NA	NA	NA	NA	NA	NA	NA	NA	NA	NA	NA	NA	NA	NA	NA	NA	NA	NA	NA	NA	NA	NA	NA	NA	NA	NA	NA	NA	NA	NA
Disease	neurodegenerative diseases	nervous system diseases	finn-b-G6_NEURODEG	finn-b-AD_LO	Alzheimer<c3><95>s disease (Late onset)	Other degenerative diseases of the nervous system (G6_NEURODEG)	Simple mode	4	1.26884	0.141386	0.00292005	0.99172	1.54595	3.55671	2.69587	4.69243	3.56 (2.7,4.69)	positive	0.225924	-0.0671516	0.178036	NA	European	Males and Females	2021	16380466	NA	4553	214239	Binary	NA	NA	NA	NA	NA	NA	G6_NEURODEG	NA	<a href="https://www.uniprot.org/uniprot/NA" target="_blank">NA</a>	NA	NA	NA	NA	NA	NA	NA	NA	NA	NA	NA	NA	NA	NA	NA	NA	NA	NA	NA	NA	NA	NA	NA	NA	NA	NA	NA	NA	NA	NA	NA	NA	NA
Disease	neurodegenerative diseases	nervous system diseases	finn-b-G6_NEURODEG	finn-b-AD_LO	Alzheimer<c3><95>s disease (Late onset)	Other degenerative diseases of the nervous system (G6_NEURODEG)	Weighted mode	4	1.31688	0.0581107	0.000188174	1.20299	1.43078	3.73178	3.33005	4.18197	3.73 (3.33,4.18)	positive	0.225924	-0.0671516	0.178036	NA	European	Males and Females	2021	16380466	NA	4553	214239	Binary	NA	NA	NA	NA	NA	NA	G6_NEURODEG	NA	<a href="https://www.uniprot.org/uniprot/NA" target="_blank">NA</a>	NA	NA	NA	NA	NA	NA	NA	NA	NA	NA	NA	NA	NA	NA	NA	NA	NA	NA	NA	NA	NA	NA	NA	NA	NA	NA	NA	NA	NA	NA	NA	NA	NA
Disease	neurodegenerative diseases	nervous system diseases	finn-b-G6_NEURODEG	finn-b-AD_LO	Alzheimer<c3><95>s disease (Late onset)	Other degenerative diseases of the nervous system (G6_NEURODEG)	Maximum likelihood	4	1.29635	0.0533966	3.37e-130	1.19169	1.40101	3.65593	3.29265	4.05929	3.66 (3.29,4.06)	positive	0.225924	-0.0671516	0.178036	NA	European	Males and Females	2021	16380466	NA	4553	214239	Binary	NA	NA	NA	NA	NA	NA	G6_NEURODEG	NA	<a href="https://www.uniprot.org/uniprot/NA" target="_blank">NA</a>	NA	NA	NA	NA	NA	NA	NA	NA	NA	NA	NA	NA	NA	NA	NA	NA	NA	NA	NA	NA	NA	NA	NA	NA	NA	NA	NA	NA	NA	NA	NA	NA	NA
Disease	neurodegenerative diseases	nervous system diseases	finn-b-G6_NEURODEG	finn-b-AD_LO	Alzheimer<c3><95>s disease (Late onset)	Other degenerative diseases of the nervous system (G6_NEURODEG)	Penalised weighted median	4	1.31123	0.0568778	1.36e-117	1.19975	1.42271	3.71075	3.3193	4.14836	3.71 (3.32,4.15)	positive	0.225924	-0.0671516	0.178036	NA	European	Males and Females	2021	16380466	NA	4553	214239	Binary	NA	NA	NA	NA	NA	NA	G6_NEURODEG	NA	<a href="https://www.uniprot.org/uniprot/NA" target="_blank">NA</a>	NA	NA	NA	NA	NA	NA	NA	NA	NA	NA	NA	NA	NA	NA	NA	NA	NA	NA	NA	NA	NA	NA	NA	NA	NA	NA	NA	NA	NA	NA	NA	NA	NA
Disease	dementia	NA	finn-b-KRA_PSY_DEMENTIA	finn-b-AD_LO	Alzheimer<c3><95>s disease (Late onset)	Any dementia	Inverse variance weighted	5	1.35875	0.0395967	4.74e-258	1.28114	1.43636	3.89132	3.60073	4.20535	3.89 (3.6,4.21)	positive	0.609771	-0.0170178	0.582473	NA	European	Males and Females	2021	16380466	NA	5933	212859	Binary	NA	NA	NA	NA	NA	NA	KRA_PSY_DEMENTIA	NA	<a href="https://www.uniprot.org/uniprot/NA" target="_blank">NA</a>	NA	NA	NA	NA	NA	NA	NA	NA	NA	NA	NA	NA	NA	NA	NA	NA	NA	NA	NA	NA	NA	NA	NA	NA	NA	NA	NA	NA	NA	NA	NA	NA	NA
Disease	dementia	NA	finn-b-KRA_PSY_DEMENTIA	finn-b-AD_LO	Alzheimer<c3><95>s disease (Late onset)	Any dementia	MR Egger	5	1.38375	0.0567814	0.000151458	1.27246	1.49504	3.98982	3.56961	4.45951	3.99 (3.57,4.46)	positive	0.609771	-0.0170178	0.582473	NA	European	Males and Females	2021	16380466	NA	5933	212859	Binary	NA	NA	NA	NA	NA	NA	KRA_PSY_DEMENTIA	NA	<a href="https://www.uniprot.org/uniprot/NA" target="_blank">NA</a>	NA	NA	NA	NA	NA	NA	NA	NA	NA	NA	NA	NA	NA	NA	NA	NA	NA	NA	NA	NA	NA	NA	NA	NA	NA	NA	NA	NA	NA	NA	NA	NA	NA
Disease	dementia	NA	finn-b-KRA_PSY_DEMENTIA	finn-b-AD_LO	Alzheimer<c3><95>s disease (Late onset)	Any dementia	Weighted median	5	1.37216	0.0540069	2.1e-142	1.26631	1.47801	3.94386	3.54773	4.38423	3.94 (3.55,4.38)	positive	0.609771	-0.0170178	0.582473	NA	European	Males and Females	2021	16380466	NA	5933	212859	Binary	NA	NA	NA	NA	NA	NA	KRA_PSY_DEMENTIA	NA	<a href="https://www.uniprot.org/uniprot/NA" target="_blank">NA</a>	NA	NA	NA	NA	NA	NA	NA	NA	NA	NA	NA	NA	NA	NA	NA	NA	NA	NA	NA	NA	NA	NA	NA	NA	NA	NA	NA	NA	NA	NA	NA	NA	NA
Disease	dementia	NA	finn-b-KRA_PSY_DEMENTIA	finn-b-AD_LO	Alzheimer<c3><95>s disease (Late onset)	Any dementia	Simple mode	5	1.33843	0.127128	0.000460315	1.08926	1.5876	3.81304	2.97206	4.89197	3.81 (2.97,4.89)	positive	0.609771	-0.0170178	0.582473	NA	European	Males and Females	2021	16380466	NA	5933	212859	Binary	NA	NA	NA	NA	NA	NA	KRA_PSY_DEMENTIA	NA	<a href="https://www.uniprot.org/uniprot/NA" target="_blank">NA</a>	NA	NA	NA	NA	NA	NA	NA	NA	NA	NA	NA	NA	NA	NA	NA	NA	NA	NA	NA	NA	NA	NA	NA	NA	NA	NA	NA	NA	NA	NA	NA	NA	NA
Disease	dementia	NA	finn-b-KRA_PSY_DEMENTIA	finn-b-AD_LO	Alzheimer<c3><95>s disease (Late onset)	Any dementia	Weighted mode	5	1.37921	0.058181	1.88e-05	1.26517	1.49324	3.97175	3.5437	4.4515	3.97 (3.54,4.45)	positive	0.609771	-0.0170178	0.582473	NA	European	Males and Females	2021	16380466	NA	5933	212859	Binary	NA	NA	NA	NA	NA	NA	KRA_PSY_DEMENTIA	NA	<a href="https://www.uniprot.org/uniprot/NA" target="_blank">NA</a>	NA	NA	NA	NA	NA	NA	NA	NA	NA	NA	NA	NA	NA	NA	NA	NA	NA	NA	NA	NA	NA	NA	NA	NA	NA	NA	NA	NA	NA	NA	NA	NA	NA
Disease	dementia	NA	finn-b-KRA_PSY_DEMENTIA	finn-b-AD_LO	Alzheimer<c3><95>s disease (Late onset)	Any dementia	Maximum likelihood	5	1.36081	0.0534107	3.44e-143	1.25612	1.46549	3.89934	3.51178	4.32967	3.9 (3.51,4.33)	positive	0.609771	-0.0170178	0.582473	NA	European	Males and Females	2021	16380466	NA	5933	212859	Binary	NA	NA	NA	NA	NA	NA	KRA_PSY_DEMENTIA	NA	<a href="https://www.uniprot.org/uniprot/NA" target="_blank">NA</a>	NA	NA	NA	NA	NA	NA	NA	NA	NA	NA	NA	NA	NA	NA	NA	NA	NA	NA	NA	NA	NA	NA	NA	NA	NA	NA	NA	NA	NA	NA	NA	NA	NA
Disease	dementia	NA	finn-b-KRA_PSY_DEMENTIA	finn-b-AD_LO	Alzheimer<c3><95>s disease (Late onset)	Any dementia	Penalised weighted median	5	1.37216	0.0543775	1.7e-140	1.26558	1.47874	3.94386	3.54515	4.38742	3.94 (3.55,4.39)	positive	0.609771	-0.0170178	0.582473	NA	European	Males and Females	2021	16380466	NA	5933	212859	Binary	NA	NA	NA	NA	NA	NA	KRA_PSY_DEMENTIA	NA	<a href="https://www.uniprot.org/uniprot/NA" target="_blank">NA</a>	NA	NA	NA	NA	NA	NA	NA	NA	NA	NA	NA	NA	NA	NA	NA	NA	NA	NA	NA	NA	NA	NA	NA	NA	NA	NA	NA	NA	NA	NA	NA	NA	NA
Disease	dementia	NA	finn-b-KRA_PSY_DEMENTIA_EXMORE	finn-b-AD_LO	Alzheimer<c3><95>s disease (Late onset)	Any dementia (more controls excluded)	Inverse variance weighted	5	1.35759	0.0395799	7.82e-258	1.28002	1.43517	3.88683	3.5967	4.20036	3.89 (3.6,4.2)	positive	0.448539	-0.0187537	0.562123	NA	European	Males and Females	2021	16380199	NA	5933	166584	Binary	NA	NA	NA	NA	NA	NA	KRA_PSY_DEMENTIA_EXMORE	NA	<a href="https://www.uniprot.org/uniprot/NA" target="_blank">NA</a>	NA	NA	NA	NA	NA	NA	NA	NA	NA	NA	NA	NA	NA	NA	NA	NA	NA	NA	NA	NA	NA	NA	NA	NA	NA	NA	NA	NA	NA	NA	NA	NA	NA
Disease	dementia	NA	finn-b-KRA_PSY_DEMENTIA_EXMORE	finn-b-AD_LO	Alzheimer<c3><95>s disease (Late onset)	Any dementia (more controls excluded)	MR Egger	5	1.38519	0.0591252	0.00017038	1.26931	1.50108	3.99559	3.55838	4.48651	4 (3.56,4.49)	positive	0.448539	-0.0187537	0.562123	NA	European	Males and Females	2021	16380199	NA	5933	166584	Binary	NA	NA	NA	NA	NA	NA	KRA_PSY_DEMENTIA_EXMORE	NA	<a href="https://www.uniprot.org/uniprot/NA" target="_blank">NA</a>	NA	NA	NA	NA	NA	NA	NA	NA	NA	NA	NA	NA	NA	NA	NA	NA	NA	NA	NA	NA	NA	NA	NA	NA	NA	NA	NA	NA	NA	NA	NA	NA	NA
Disease	dementia	NA	finn-b-KRA_PSY_DEMENTIA_EXMORE	finn-b-AD_LO	Alzheimer<c3><95>s disease (Late onset)	Any dementia (more controls excluded)	Weighted median	5	1.37385	0.0575682	7.11e-126	1.26102	1.48669	3.95055	3.52902	4.42242	3.95 (3.53,4.42)	positive	0.448539	-0.0187537	0.562123	NA	European	Males and Females	2021	16380199	NA	5933	166584	Binary	NA	NA	NA	NA	NA	NA	KRA_PSY_DEMENTIA_EXMORE	NA	<a href="https://www.uniprot.org/uniprot/NA" target="_blank">NA</a>	NA	NA	NA	NA	NA	NA	NA	NA	NA	NA	NA	NA	NA	NA	NA	NA	NA	NA	NA	NA	NA	NA	NA	NA	NA	NA	NA	NA	NA	NA	NA	NA	NA
Disease	dementia	NA	finn-b-KRA_PSY_DEMENTIA_EXMORE	finn-b-AD_LO	Alzheimer<c3><95>s disease (Late onset)	Any dementia (more controls excluded)	Simple mode	5	1.34061	0.138379	0.000635315	1.06939	1.61184	3.82138	2.9136	5.012	3.82 (2.91,5.01)	positive	0.448539	-0.0187537	0.562123	NA	European	Males and Females	2021	16380199	NA	5933	166584	Binary	NA	NA	NA	NA	NA	NA	KRA_PSY_DEMENTIA_EXMORE	NA	<a href="https://www.uniprot.org/uniprot/NA" target="_blank">NA</a>	NA	NA	NA	NA	NA	NA	NA	NA	NA	NA	NA	NA	NA	NA	NA	NA	NA	NA	NA	NA	NA	NA	NA	NA	NA	NA	NA	NA	NA	NA	NA	NA	NA
Disease	dementia	NA	finn-b-KRA_PSY_DEMENTIA_EXMORE	finn-b-AD_LO	Alzheimer<c3><95>s disease (Late onset)	Any dementia (more controls excluded)	Weighted mode	5	1.38209	0.0572288	1.74e-05	1.26993	1.49426	3.98323	3.56059	4.45605	3.98 (3.56,4.46)	positive	0.448539	-0.0187537	0.562123	NA	European	Males and Females	2021	16380199	NA	5933	166584	Binary	NA	NA	NA	NA	NA	NA	KRA_PSY_DEMENTIA_EXMORE	NA	<a href="https://www.uniprot.org/uniprot/NA" target="_blank">NA</a>	NA	NA	NA	NA	NA	NA	NA	NA	NA	NA	NA	NA	NA	NA	NA	NA	NA	NA	NA	NA	NA	NA	NA	NA	NA	NA	NA	NA	NA	NA	NA	NA	NA
Disease	dementia	NA	finn-b-KRA_PSY_DEMENTIA_EXMORE	finn-b-AD_LO	Alzheimer<c3><95>s disease (Late onset)	Any dementia (more controls excluded)	Maximum likelihood	5	1.36052	0.0536852	1.09e-141	1.2553	1.46574	3.89822	3.50888	4.33076	3.9 (3.51,4.33)	positive	0.448539	-0.0187537	0.562123	NA	European	Males and Females	2021	16380199	NA	5933	166584	Binary	NA	NA	NA	NA	NA	NA	KRA_PSY_DEMENTIA_EXMORE	NA	<a href="https://www.uniprot.org/uniprot/NA" target="_blank">NA</a>	NA	NA	NA	NA	NA	NA	NA	NA	NA	NA	NA	NA	NA	NA	NA	NA	NA	NA	NA	NA	NA	NA	NA	NA	NA	NA	NA	NA	NA	NA	NA	NA	NA
Disease	dementia	NA	finn-b-KRA_PSY_DEMENTIA_EXMORE	finn-b-AD_LO	Alzheimer<c3><95>s disease (Late onset)	Any dementia (more controls excluded)	Penalised weighted median	5	1.37385	0.0563298	2.21e-131	1.26345	1.48426	3.95055	3.5376	4.4117	3.95 (3.54,4.41)	positive	0.448539	-0.0187537	0.562123	NA	European	Males and Females	2021	16380199	NA	5933	166584	Binary	NA	NA	NA	NA	NA	NA	KRA_PSY_DEMENTIA_EXMORE	NA	<a href="https://www.uniprot.org/uniprot/NA" target="_blank">NA</a>	NA	NA	NA	NA	NA	NA	NA	NA	NA	NA	NA	NA	NA	NA	NA	NA	NA	NA	NA	NA	NA	NA	NA	NA	NA	NA	NA	NA	NA	NA	NA	NA	NA
Disease	neurodegenerative diseases	nervous system diseases	finn-b-NEURODEGOTH	finn-b-AD_LO	Alzheimer<c3><95>s disease (Late onset)	Other degenerative diseases of the nervous system (NEURODEGOTH)	Inverse variance weighted	3	1.37697	0.0542908	6.49e-142	1.27056	1.48338	3.96286	3.56284	4.40781	3.96 (3.56,4.41)	positive	0.178926	-0.0741396	0.322399	NA	European	Males and Females	2021	16380059	NA	4576	136576	Binary	NA	NA	NA	NA	NA	NA	NEURODEGOTH	NA	<a href="https://www.uniprot.org/uniprot/NA" target="_blank">NA</a>	NA	NA	NA	NA	NA	NA	NA	NA	NA	NA	NA	NA	NA	NA	NA	NA	NA	NA	NA	NA	NA	NA	NA	NA	NA	NA	NA	NA	NA	NA	NA	NA	NA
Disease	neurodegenerative diseases	nervous system diseases	finn-b-NEURODEGOTH	finn-b-AD_LO	Alzheimer<c3><95>s disease (Late onset)	Other degenerative diseases of the nervous system (NEURODEGOTH)	MR Egger	3	1.47175	0.0669104	0.0289228	1.34061	1.6029	4.35687	3.82137	4.9674	4.36 (3.82,4.97)	positive	0.178926	-0.0741396	0.322399	NA	European	Males and Females	2021	16380059	NA	4576	136576	Binary	NA	NA	NA	NA	NA	NA	NEURODEGOTH	NA	<a href="https://www.uniprot.org/uniprot/NA" target="_blank">NA</a>	NA	NA	NA	NA	NA	NA	NA	NA	NA	NA	NA	NA	NA	NA	NA	NA	NA	NA	NA	NA	NA	NA	NA	NA	NA	NA	NA	NA	NA	NA	NA	NA	NA
Disease	neurodegenerative diseases	nervous system diseases	finn-b-NEURODEGOTH	finn-b-AD_LO	Alzheimer<c3><95>s disease (Late onset)	Other degenerative diseases of the nervous system (NEURODEGOTH)	Weighted median	3	1.3824	0.0616646	2.62e-111	1.26154	1.50327	3.98447	3.53086	4.49635	3.98 (3.53,4.5)	positive	0.178926	-0.0741396	0.322399	NA	European	Males and Females	2021	16380059	NA	4576	136576	Binary	NA	NA	NA	NA	NA	NA	NEURODEGOTH	NA	<a href="https://www.uniprot.org/uniprot/NA" target="_blank">NA</a>	NA	NA	NA	NA	NA	NA	NA	NA	NA	NA	NA	NA	NA	NA	NA	NA	NA	NA	NA	NA	NA	NA	NA	NA	NA	NA	NA	NA	NA	NA	NA	NA	NA
Disease	neurodegenerative diseases	nervous system diseases	finn-b-NEURODEGOTH	finn-b-AD_LO	Alzheimer<c3><95>s disease (Late onset)	Other degenerative diseases of the nervous system (NEURODEGOTH)	Simple mode	3	1.24814	0.144538	0.0131463	0.96485	1.53144	3.48387	2.62439	4.62482	3.48 (2.62,4.62)	positive	0.178926	-0.0741396	0.322399	NA	European	Males and Females	2021	16380059	NA	4576	136576	Binary	NA	NA	NA	NA	NA	NA	NEURODEGOTH	NA	<a href="https://www.uniprot.org/uniprot/NA" target="_blank">NA</a>	NA	NA	NA	NA	NA	NA	NA	NA	NA	NA	NA	NA	NA	NA	NA	NA	NA	NA	NA	NA	NA	NA	NA	NA	NA	NA	NA	NA	NA	NA	NA	NA	NA
Disease	neurodegenerative diseases	nervous system diseases	finn-b-NEURODEGOTH	finn-b-AD_LO	Alzheimer<c3><95>s disease (Late onset)	Other degenerative diseases of the nervous system (NEURODEGOTH)	Weighted mode	3	1.39676	0.0632563	0.00204469	1.27278	1.52075	4.0421	3.57077	4.57564	4.04 (3.57,4.58)	positive	0.178926	-0.0741396	0.322399	NA	European	Males and Females	2021	16380059	NA	4576	136576	Binary	NA	NA	NA	NA	NA	NA	NEURODEGOTH	NA	<a href="https://www.uniprot.org/uniprot/NA" target="_blank">NA</a>	NA	NA	NA	NA	NA	NA	NA	NA	NA	NA	NA	NA	NA	NA	NA	NA	NA	NA	NA	NA	NA	NA	NA	NA	NA	NA	NA	NA	NA	NA	NA	NA	NA
Disease	neurodegenerative diseases	nervous system diseases	finn-b-NEURODEGOTH	finn-b-AD_LO	Alzheimer<c3><95>s disease (Late onset)	Other degenerative diseases of the nervous system (NEURODEGOTH)	Maximum likelihood	3	1.38059	0.0591624	1.93e-120	1.26463	1.49655	3.97725	3.54179	4.46625	3.98 (3.54,4.47)	positive	0.178926	-0.0741396	0.322399	NA	European	Males and Females	2021	16380059	NA	4576	136576	Binary	NA	NA	NA	NA	NA	NA	NEURODEGOTH	NA	<a href="https://www.uniprot.org/uniprot/NA" target="_blank">NA</a>	NA	NA	NA	NA	NA	NA	NA	NA	NA	NA	NA	NA	NA	NA	NA	NA	NA	NA	NA	NA	NA	NA	NA	NA	NA	NA	NA	NA	NA	NA	NA	NA	NA
Disease	neurodegenerative diseases	nervous system diseases	finn-b-NEURODEGOTH	finn-b-AD_LO	Alzheimer<c3><95>s disease (Late onset)	Other degenerative diseases of the nervous system (NEURODEGOTH)	Penalised weighted median	3	1.3824	0.0612864	1.16e-112	1.26228	1.50252	3.98447	3.53348	4.49302	3.98 (3.53,4.49)	positive	0.178926	-0.0741396	0.322399	NA	European	Males and Females	2021	16380059	NA	4576	136576	Binary	NA	NA	NA	NA	NA	NA	NEURODEGOTH	NA	<a href="https://www.uniprot.org/uniprot/NA" target="_blank">NA</a>	NA	NA	NA	NA	NA	NA	NA	NA	NA	NA	NA	NA	NA	NA	NA	NA	NA	NA	NA	NA	NA	NA	NA	NA	NA	NA	NA	NA	NA	NA	NA	NA	NA
Medical laboratory science	blood lipids and lipoproteins	NA	ieu-b-107	finn-b-AD_LO	Alzheimer<c3><95>s disease (Late onset)	apolipoprotein A-I	Inverse variance weighted	237	-0.438659	0.189578	0.0206745	-0.810232	-0.067087	0.644901	0.444755	0.935114	0.64 (0.44,0.94)	negative	9.54e-144	0.0172497	0.0545253	UK Biobank	European	Males and Females	2020	12321875	393193	NA	NA	Continuous	Lipid	Richardson, Tom	32203549	NA	NA	NA	NA	NA	<a href="https://www.uniprot.org/uniprot/NA" target="_blank">NA</a>	NA	NA	NA	NA	NA	NA	NA	NA	NA	NA	NA	NA	NA	NA	NA	NA	NA	NA	NA	NA	NA	NA	NA	NA	NA	NA	NA	NA	NA	NA	NA	NA	NA
Medical laboratory science	blood lipids and lipoproteins	NA	ieu-b-107	finn-b-AD_LO	Alzheimer<c3><95>s disease (Late onset)	apolipoprotein A-I	MR Egger	237	-0.892834	0.301287	0.00335545	-1.48336	-0.302311	0.409493	0.226875	0.739108	0.41 (0.23,0.74)	negative	9.54e-144	0.0172497	0.0545253	UK Biobank	European	Males and Females	2020	12321875	393193	NA	NA	Continuous	Lipid	Richardson, Tom	32203549	NA	NA	NA	NA	NA	<a href="https://www.uniprot.org/uniprot/NA" target="_blank">NA</a>	NA	NA	NA	NA	NA	NA	NA	NA	NA	NA	NA	NA	NA	NA	NA	NA	NA	NA	NA	NA	NA	NA	NA	NA	NA	NA	NA	NA	NA	NA	NA	NA	NA
Medical laboratory science	blood lipids and lipoproteins	NA	ieu-b-107	finn-b-AD_LO	Alzheimer<c3><95>s disease (Late onset)	apolipoprotein A-I	Weighted median	237	0.0894384	0.147168	0.543367	-0.199011	0.377888	1.09356	0.819541	1.4592	1.09 (0.82,1.46)	overlaps null	9.54e-144	0.0172497	0.0545253	UK Biobank	European	Males and Females	2020	12321875	393193	NA	NA	Continuous	Lipid	Richardson, Tom	32203549	NA	NA	NA	NA	NA	<a href="https://www.uniprot.org/uniprot/NA" target="_blank">NA</a>	NA	NA	NA	NA	NA	NA	NA	NA	NA	NA	NA	NA	NA	NA	NA	NA	NA	NA	NA	NA	NA	NA	NA	NA	NA	NA	NA	NA	NA	NA	NA	NA	NA
Medical laboratory science	blood lipids and lipoproteins	NA	ieu-b-107	finn-b-AD_LO	Alzheimer<c3><95>s disease (Late onset)	apolipoprotein A-I	Simple mode	237	0.511178	0.311597	0.102231	-0.0995514	1.12191	1.66725	0.905243	3.0707	1.67 (0.91,3.07)	overlaps null	9.54e-144	0.0172497	0.0545253	UK Biobank	European	Males and Females	2020	12321875	393193	NA	NA	Continuous	Lipid	Richardson, Tom	32203549	NA	NA	NA	NA	NA	<a href="https://www.uniprot.org/uniprot/NA" target="_blank">NA</a>	NA	NA	NA	NA	NA	NA	NA	NA	NA	NA	NA	NA	NA	NA	NA	NA	NA	NA	NA	NA	NA	NA	NA	NA	NA	NA	NA	NA	NA	NA	NA	NA	NA
Medical laboratory science	blood lipids and lipoproteins	NA	ieu-b-107	finn-b-AD_LO	Alzheimer<c3><95>s disease (Late onset)	apolipoprotein A-I	Weighted mode	237	0.146582	0.137139	0.286226	-0.122211	0.415375	1.15787	0.884962	1.51494	1.16 (0.88,1.51)	overlaps null	9.54e-144	0.0172497	0.0545253	UK Biobank	European	Males and Females	2020	12321875	393193	NA	NA	Continuous	Lipid	Richardson, Tom	32203549	NA	NA	NA	NA	NA	<a href="https://www.uniprot.org/uniprot/NA" target="_blank">NA</a>	NA	NA	NA	NA	NA	NA	NA	NA	NA	NA	NA	NA	NA	NA	NA	NA	NA	NA	NA	NA	NA	NA	NA	NA	NA	NA	NA	NA	NA	NA	NA	NA	NA
Medical laboratory science	blood lipids and lipoproteins	NA	ieu-b-107	finn-b-AD_LO	Alzheimer<c3><95>s disease (Late onset)	apolipoprotein A-I	Maximum likelihood	237	-0.434452	0.0826156	1.45e-07	-0.596379	-0.272526	0.647619	0.550803	0.761454	0.65 (0.55,0.76)	negative	9.54e-144	0.0172497	0.0545253	UK Biobank	European	Males and Females	2020	12321875	393193	NA	NA	Continuous	Lipid	Richardson, Tom	32203549	NA	NA	NA	NA	NA	<a href="https://www.uniprot.org/uniprot/NA" target="_blank">NA</a>	NA	NA	NA	NA	NA	NA	NA	NA	NA	NA	NA	NA	NA	NA	NA	NA	NA	NA	NA	NA	NA	NA	NA	NA	NA	NA	NA	NA	NA	NA	NA	NA	NA
Medical laboratory science	blood lipids and lipoproteins	NA	ieu-b-107	finn-b-AD_LO	Alzheimer<c3><95>s disease (Late onset)	apolipoprotein A-I	Penalised weighted median	237	0.0970545	0.150236	0.518269	-0.197407	0.391516	1.10192	0.820856	1.47922	1.1 (0.82,1.48)	overlaps null	9.54e-144	0.0172497	0.0545253	UK Biobank	European	Males and Females	2020	12321875	393193	NA	NA	Continuous	Lipid	Richardson, Tom	32203549	NA	NA	NA	NA	NA	<a href="https://www.uniprot.org/uniprot/NA" target="_blank">NA</a>	NA	NA	NA	NA	NA	NA	NA	NA	NA	NA	NA	NA	NA	NA	NA	NA	NA	NA	NA	NA	NA	NA	NA	NA	NA	NA	NA	NA	NA	NA	NA	NA	NA
Medical laboratory science	blood lipids and lipoproteins	NA	ieu-b-108	finn-b-AD_LO	Alzheimer<c3><95>s disease (Late onset)	apolipoprotein B	Inverse variance weighted	158	0.463465	0.12343	0.000173415	0.221543	0.705387	1.58957	1.248	2.02463	1.59 (1.25,2.02)	positive	5.64e-17	-0.0163014	0.00739463	UK Biobank	European	Males and Females	2020	12321875	439214	NA	NA	Continuous	Lipid	Richardson, Tom	32203549	NA	NA	NA	NA	NA	<a href="https://www.uniprot.org/uniprot/NA" target="_blank">NA</a>	NA	NA	NA	NA	NA	NA	NA	NA	NA	NA	NA	NA	NA	NA	NA	NA	NA	NA	NA	NA	NA	NA	NA	NA	NA	NA	NA	NA	NA	NA	NA	NA	NA
Medical laboratory science	blood lipids and lipoproteins	NA	ieu-b-108	finn-b-AD_LO	Alzheimer<c3><95>s disease (Late onset)	apolipoprotein B	MR Egger	158	0.75535	0.161887	6.57e-06	0.438052	1.07265	2.12836	1.54969	2.92311	2.13 (1.55,2.92)	positive	5.64e-17	-0.0163014	0.00739463	UK Biobank	European	Males and Females	2020	12321875	439214	NA	NA	Continuous	Lipid	Richardson, Tom	32203549	NA	NA	NA	NA	NA	<a href="https://www.uniprot.org/uniprot/NA" target="_blank">NA</a>	NA	NA	NA	NA	NA	NA	NA	NA	NA	NA	NA	NA	NA	NA	NA	NA	NA	NA	NA	NA	NA	NA	NA	NA	NA	NA	NA	NA	NA	NA	NA	NA	NA
Medical laboratory science	blood lipids and lipoproteins	NA	ieu-b-108	finn-b-AD_LO	Alzheimer<c3><95>s disease (Late onset)	apolipoprotein B	Weighted median	158	0.531921	0.156905	0.000698707	0.224388	0.839455	1.7022	1.25156	2.31511	1.7 (1.25,2.32)	positive	5.64e-17	-0.0163014	0.00739463	UK Biobank	European	Males and Females	2020	12321875	439214	NA	NA	Continuous	Lipid	Richardson, Tom	32203549	NA	NA	NA	NA	NA	<a href="https://www.uniprot.org/uniprot/NA" target="_blank">NA</a>	NA	NA	NA	NA	NA	NA	NA	NA	NA	NA	NA	NA	NA	NA	NA	NA	NA	NA	NA	NA	NA	NA	NA	NA	NA	NA	NA	NA	NA	NA	NA	NA	NA
Medical laboratory science	blood lipids and lipoproteins	NA	ieu-b-108	finn-b-AD_LO	Alzheimer<c3><95>s disease (Late onset)	apolipoprotein B	Simple mode	158	0.25779	0.313953	0.412829	-0.357558	0.873137	1.29407	0.699382	2.39441	1.29 (0.7,2.39)	overlaps null	5.64e-17	-0.0163014	0.00739463	UK Biobank	European	Males and Females	2020	12321875	439214	NA	NA	Continuous	Lipid	Richardson, Tom	32203549	NA	NA	NA	NA	NA	<a href="https://www.uniprot.org/uniprot/NA" target="_blank">NA</a>	NA	NA	NA	NA	NA	NA	NA	NA	NA	NA	NA	NA	NA	NA	NA	NA	NA	NA	NA	NA	NA	NA	NA	NA	NA	NA	NA	NA	NA	NA	NA	NA	NA
Medical laboratory science	blood lipids and lipoproteins	NA	ieu-b-108	finn-b-AD_LO	Alzheimer<c3><95>s disease (Late onset)	apolipoprotein B	Weighted mode	158	0.404309	0.113176	0.000469997	0.182485	0.626134	1.49827	1.2002	1.87037	1.5 (1.2,1.87)	positive	5.64e-17	-0.0163014	0.00739463	UK Biobank	European	Males and Females	2020	12321875	439214	NA	NA	Continuous	Lipid	Richardson, Tom	32203549	NA	NA	NA	NA	NA	<a href="https://www.uniprot.org/uniprot/NA" target="_blank">NA</a>	NA	NA	NA	NA	NA	NA	NA	NA	NA	NA	NA	NA	NA	NA	NA	NA	NA	NA	NA	NA	NA	NA	NA	NA	NA	NA	NA	NA	NA	NA	NA	NA	NA
Medical laboratory science	blood lipids and lipoproteins	NA	ieu-b-108	finn-b-AD_LO	Alzheimer<c3><95>s disease (Late onset)	apolipoprotein B	Maximum likelihood	158	0.470679	0.0830131	1.43e-08	0.307973	0.633385	1.60108	1.36066	1.88398	1.6 (1.36,1.88)	positive	5.64e-17	-0.0163014	0.00739463	UK Biobank	European	Males and Females	2020	12321875	439214	NA	NA	Continuous	Lipid	Richardson, Tom	32203549	NA	NA	NA	NA	NA	<a href="https://www.uniprot.org/uniprot/NA" target="_blank">NA</a>	NA	NA	NA	NA	NA	NA	NA	NA	NA	NA	NA	NA	NA	NA	NA	NA	NA	NA	NA	NA	NA	NA	NA	NA	NA	NA	NA	NA	NA	NA	NA	NA	NA
Medical laboratory science	blood lipids and lipoproteins	NA	ieu-b-108	finn-b-AD_LO	Alzheimer<c3><95>s disease (Late onset)	apolipoprotein B	Penalised weighted median	158	0.551693	0.145639	0.000151818	0.26624	0.837146	1.73619	1.30505	2.30977	1.74 (1.31,2.31)	positive	5.64e-17	-0.0163014	0.00739463	UK Biobank	European	Males and Females	2020	12321875	439214	NA	NA	Continuous	Lipid	Richardson, Tom	32203549	NA	NA	NA	NA	NA	<a href="https://www.uniprot.org/uniprot/NA" target="_blank">NA</a>	NA	NA	NA	NA	NA	NA	NA	NA	NA	NA	NA	NA	NA	NA	NA	NA	NA	NA	NA	NA	NA	NA	NA	NA	NA	NA	NA	NA	NA	NA	NA	NA	NA
Medical laboratory science	plasma protein tests	NA	ieu-b-4764	finn-b-AD_LO	Alzheimer<c3><95>s disease (Late onset)	C-reactive protein	Inverse variance weighted	29	-1.63487	0.65021	0.0119243	-2.90929	-0.360461	0.194977	0.0545147	0.697355	0.19 (0.05,0.7)	negative	8.79e-162	0.319412	0.0103082	Within family GWAS consortium	European	Males and Females	2021	8036590	61308	NA	NA	NA	NA	Howe LJ	NA	EFO:0004458	NA	NA	Population estimate	NA	<a href="https://www.uniprot.org/uniprot/NA" target="_blank">NA</a>	NA	NA	NA	NA	NA	NA	NA	NA	NA	NA	NA	NA	NA	NA	NA	NA	NA	NA	NA	NA	NA	NA	NA	NA	NA	NA	NA	NA	NA	NA	NA	NA	NA
Medical laboratory science	plasma protein tests	NA	ieu-b-4764	finn-b-AD_LO	Alzheimer<c3><95>s disease (Late onset)	C-reactive protein	MR Egger	29	-5.05876	1.37234	0.00100883	-7.74855	-2.36896	0.00635345	0.000431367	0.0935778	0.01 (0,0.09)	negative	8.79e-162	0.319412	0.0103082	Within family GWAS consortium	European	Males and Females	2021	8036590	61308	NA	NA	NA	NA	Howe LJ	NA	EFO:0004458	NA	NA	Population estimate	NA	<a href="https://www.uniprot.org/uniprot/NA" target="_blank">NA</a>	NA	NA	NA	NA	NA	NA	NA	NA	NA	NA	NA	NA	NA	NA	NA	NA	NA	NA	NA	NA	NA	NA	NA	NA	NA	NA	NA	NA	NA	NA	NA	NA	NA
Medical laboratory science	plasma protein tests	NA	ieu-b-4764	finn-b-AD_LO	Alzheimer<c3><95>s disease (Late onset)	C-reactive protein	Weighted median	29	0.0760684	0.18656	0.683462	-0.289589	0.441726	1.07904	0.748571	1.55539	1.08 (0.75,1.56)	overlaps null	8.79e-162	0.319412	0.0103082	Within family GWAS consortium	European	Males and Females	2021	8036590	61308	NA	NA	NA	NA	Howe LJ	NA	EFO:0004458	NA	NA	Population estimate	NA	<a href="https://www.uniprot.org/uniprot/NA" target="_blank">NA</a>	NA	NA	NA	NA	NA	NA	NA	NA	NA	NA	NA	NA	NA	NA	NA	NA	NA	NA	NA	NA	NA	NA	NA	NA	NA	NA	NA	NA	NA	NA	NA	NA	NA
Medical laboratory science	plasma protein tests	NA	ieu-b-4764	finn-b-AD_LO	Alzheimer<c3><95>s disease (Late onset)	C-reactive protein	Simple mode	29	0.105051	0.304905	0.733016	-0.492563	0.702665	1.11077	0.611058	2.01913	1.11 (0.61,2.02)	overlaps null	8.79e-162	0.319412	0.0103082	Within family GWAS consortium	European	Males and Females	2021	8036590	61308	NA	NA	NA	NA	Howe LJ	NA	EFO:0004458	NA	NA	Population estimate	NA	<a href="https://www.uniprot.org/uniprot/NA" target="_blank">NA</a>	NA	NA	NA	NA	NA	NA	NA	NA	NA	NA	NA	NA	NA	NA	NA	NA	NA	NA	NA	NA	NA	NA	NA	NA	NA	NA	NA	NA	NA	NA	NA	NA	NA
Medical laboratory science	plasma protein tests	NA	ieu-b-4764	finn-b-AD_LO	Alzheimer<c3><95>s disease (Late onset)	C-reactive protein	Weighted mode	29	0.0783974	0.166125	0.640642	-0.247207	0.404002	1.08155	0.780979	1.49781	1.08 (0.78,1.5)	overlaps null	8.79e-162	0.319412	0.0103082	Within family GWAS consortium	European	Males and Females	2021	8036590	61308	NA	NA	NA	NA	Howe LJ	NA	EFO:0004458	NA	NA	Population estimate	NA	<a href="https://www.uniprot.org/uniprot/NA" target="_blank">NA</a>	NA	NA	NA	NA	NA	NA	NA	NA	NA	NA	NA	NA	NA	NA	NA	NA	NA	NA	NA	NA	NA	NA	NA	NA	NA	NA	NA	NA	NA	NA	NA	NA	NA
Medical laboratory science	plasma protein tests	NA	ieu-b-4764	finn-b-AD_LO	Alzheimer<c3><95>s disease (Late onset)	C-reactive protein	Maximum likelihood	29	-2.47271	0.166839	1.07e-49	-2.79971	-2.14571	0.084356	0.0608275	0.116986	0.08 (0.06,0.12)	negative	8.79e-162	0.319412	0.0103082	Within family GWAS consortium	European	Males and Females	2021	8036590	61308	NA	NA	NA	NA	Howe LJ	NA	EFO:0004458	NA	NA	Population estimate	NA	<a href="https://www.uniprot.org/uniprot/NA" target="_blank">NA</a>	NA	NA	NA	NA	NA	NA	NA	NA	NA	NA	NA	NA	NA	NA	NA	NA	NA	NA	NA	NA	NA	NA	NA	NA	NA	NA	NA	NA	NA	NA	NA	NA	NA
Medical laboratory science	plasma protein tests	NA	ieu-b-4764	finn-b-AD_LO	Alzheimer<c3><95>s disease (Late onset)	C-reactive protein	Penalised weighted median	29	0.0873239	0.189419	0.644792	-0.283938	0.458586	1.09125	0.752813	1.58184	1.09 (0.75,1.58)	overlaps null	8.79e-162	0.319412	0.0103082	Within family GWAS consortium	European	Males and Females	2021	8036590	61308	NA	NA	NA	NA	Howe LJ	NA	EFO:0004458	NA	NA	Population estimate	NA	<a href="https://www.uniprot.org/uniprot/NA" target="_blank">NA</a>	NA	NA	NA	NA	NA	NA	NA	NA	NA	NA	NA	NA	NA	NA	NA	NA	NA	NA	NA	NA	NA	NA	NA	NA	NA	NA	NA	NA	NA	NA	NA	NA	NA
Molecular trait	amino acid	NA	met-c-860	finn-b-AD_LO	Alzheimer<c3><95>s disease (Late onset)	Glutamine	Inverse variance weighted	5	-0.164798	0.165803	0.320253	-0.489771	0.160175	0.848065	0.612767	1.17372	0.85 (0.61,1.17)	overlaps null	0.275139	-0.00724287	0.875185	NA	European	Males and Females	2016	11976419	24462	NA	NA	Metabolites	Amino acid	Kettunen	27005778	NA	SD	0.16	SD value comes from the original untransformed distribution of the ERF cohort	NA	<a href="https://www.uniprot.org/uniprot/NA" target="_blank">NA</a>	NA	NA	NA	NA	NA	NA	NA	NA	NA	NA	NA	NA	NA	NA	NA	NA	NA	NA	NA	NA	NA	NA	NA	NA	NA	NA	NA	NA	NA	NA	NA	NA	NA
Molecular trait	amino acid	NA	met-c-860	finn-b-AD_LO	Alzheimer<c3><95>s disease (Late onset)	Glutamine	MR Egger	5	-0.111211	0.366915	0.781618	-0.830365	0.607942	0.89475	0.43589	1.83665	0.89 (0.44,1.84)	overlaps null	0.275139	-0.00724287	0.875185	NA	European	Males and Females	2016	11976419	24462	NA	NA	Metabolites	Amino acid	Kettunen	27005778	NA	SD	0.16	SD value comes from the original untransformed distribution of the ERF cohort	NA	<a href="https://www.uniprot.org/uniprot/NA" target="_blank">NA</a>	NA	NA	NA	NA	NA	NA	NA	NA	NA	NA	NA	NA	NA	NA	NA	NA	NA	NA	NA	NA	NA	NA	NA	NA	NA	NA	NA	NA	NA	NA	NA	NA	NA
Molecular trait	amino acid	NA	met-c-860	finn-b-AD_LO	Alzheimer<c3><95>s disease (Late onset)	Glutamine	Weighted median	5	-0.159852	0.161508	0.322299	-0.476408	0.156704	0.85227	0.62101	1.16965	0.85 (0.62,1.17)	overlaps null	0.275139	-0.00724287	0.875185	NA	European	Males and Females	2016	11976419	24462	NA	NA	Metabolites	Amino acid	Kettunen	27005778	NA	SD	0.16	SD value comes from the original untransformed distribution of the ERF cohort	NA	<a href="https://www.uniprot.org/uniprot/NA" target="_blank">NA</a>	NA	NA	NA	NA	NA	NA	NA	NA	NA	NA	NA	NA	NA	NA	NA	NA	NA	NA	NA	NA	NA	NA	NA	NA	NA	NA	NA	NA	NA	NA	NA	NA	NA
Molecular trait	amino acid	NA	met-c-860	finn-b-AD_LO	Alzheimer<c3><95>s disease (Late onset)	Glutamine	Simple mode	5	0.204009	0.320878	0.559474	-0.424912	0.83293	1.22631	0.653827	2.30005	1.23 (0.65,2.3)	overlaps null	0.275139	-0.00724287	0.875185	NA	European	Males and Females	2016	11976419	24462	NA	NA	Metabolites	Amino acid	Kettunen	27005778	NA	SD	0.16	SD value comes from the original untransformed distribution of the ERF cohort	NA	<a href="https://www.uniprot.org/uniprot/NA" target="_blank">NA</a>	NA	NA	NA	NA	NA	NA	NA	NA	NA	NA	NA	NA	NA	NA	NA	NA	NA	NA	NA	NA	NA	NA	NA	NA	NA	NA	NA	NA	NA	NA	NA	NA	NA
Molecular trait	amino acid	NA	met-c-860	finn-b-AD_LO	Alzheimer<c3><95>s disease (Late onset)	Glutamine	Weighted mode	5	-0.166205	0.175643	0.397595	-0.510466	0.178056	0.846872	0.600216	1.19489	0.85 (0.6,1.19)	overlaps null	0.275139	-0.00724287	0.875185	NA	European	Males and Females	2016	11976419	24462	NA	NA	Metabolites	Amino acid	Kettunen	27005778	NA	SD	0.16	SD value comes from the original untransformed distribution of the ERF cohort	NA	<a href="https://www.uniprot.org/uniprot/NA" target="_blank">NA</a>	NA	NA	NA	NA	NA	NA	NA	NA	NA	NA	NA	NA	NA	NA	NA	NA	NA	NA	NA	NA	NA	NA	NA	NA	NA	NA	NA	NA	NA	NA	NA	NA	NA
Molecular trait	amino acid	NA	met-c-860	finn-b-AD_LO	Alzheimer<c3><95>s disease (Late onset)	Glutamine	Maximum likelihood	5	-0.166539	0.147516	0.258914	-0.45567	0.122591	0.84659	0.634023	1.13042	0.85 (0.63,1.13)	overlaps null	0.275139	-0.00724287	0.875185	NA	European	Males and Females	2016	11976419	24462	NA	NA	Metabolites	Amino acid	Kettunen	27005778	NA	SD	0.16	SD value comes from the original untransformed distribution of the ERF cohort	NA	<a href="https://www.uniprot.org/uniprot/NA" target="_blank">NA</a>	NA	NA	NA	NA	NA	NA	NA	NA	NA	NA	NA	NA	NA	NA	NA	NA	NA	NA	NA	NA	NA	NA	NA	NA	NA	NA	NA	NA	NA	NA	NA	NA	NA
Molecular trait	amino acid	NA	met-c-860	finn-b-AD_LO	Alzheimer<c3><95>s disease (Late onset)	Glutamine	Penalised weighted median	5	-0.159852	0.166857	0.338055	-0.486892	0.167189	0.85227	0.614533	1.18198	0.85 (0.61,1.18)	overlaps null	0.275139	-0.00724287	0.875185	NA	European	Males and Females	2016	11976419	24462	NA	NA	Metabolites	Amino acid	Kettunen	27005778	NA	SD	0.16	SD value comes from the original untransformed distribution of the ERF cohort	NA	<a href="https://www.uniprot.org/uniprot/NA" target="_blank">NA</a>	NA	NA	NA	NA	NA	NA	NA	NA	NA	NA	NA	NA	NA	NA	NA	NA	NA	NA	NA	NA	NA	NA	NA	NA	NA	NA	NA	NA	NA	NA	NA	NA	NA
Medical laboratory science	blood lipids and lipoproteins	NA	met-c-867	finn-b-AD_LO	Alzheimer<c3><95>s disease (Late onset)	Total cholesterol in IDL	Inverse variance weighted	17	0.230025	0.1215	0.0583304	-0.00811543	0.468165	1.25863	0.991917	1.59706	1.26 (0.99,1.6)	overlaps null	1.27e-05	-0.0388634	0.193476	NA	European	Males and Females	2016	11820655	19273	NA	NA	Metabolites	Lipid	Kettunen	27005778	NA	SD	NA	IDL.C	NA	<a href="https://www.uniprot.org/uniprot/NA" target="_blank">NA</a>	NA	NA	NA	NA	NA	NA	NA	NA	NA	NA	NA	NA	NA	NA	NA	NA	NA	NA	NA	NA	NA	NA	NA	NA	NA	NA	NA	NA	NA	NA	NA	NA	NA
Medical laboratory science	blood lipids and lipoproteins	NA	met-c-867	finn-b-AD_LO	Alzheimer<c3><95>s disease (Late onset)	Total cholesterol in IDL	MR Egger	17	0.427994	0.187508	0.0374664	0.0604784	0.795509	1.53418	1.06234	2.21557	1.53 (1.06,2.22)	positive	1.27e-05	-0.0388634	0.193476	NA	European	Males and Females	2016	11820655	19273	NA	NA	Metabolites	Lipid	Kettunen	27005778	NA	SD	NA	IDL.C	NA	<a href="https://www.uniprot.org/uniprot/NA" target="_blank">NA</a>	NA	NA	NA	NA	NA	NA	NA	NA	NA	NA	NA	NA	NA	NA	NA	NA	NA	NA	NA	NA	NA	NA	NA	NA	NA	NA	NA	NA	NA	NA	NA	NA	NA
Medical laboratory science	blood lipids and lipoproteins	NA	met-c-867	finn-b-AD_LO	Alzheimer<c3><95>s disease (Late onset)	Total cholesterol in IDL	Weighted median	17	0.0445066	0.114565	0.697659	-0.180042	0.269055	1.04551	0.835235	1.30873	1.05 (0.84,1.31)	overlaps null	1.27e-05	-0.0388634	0.193476	NA	European	Males and Females	2016	11820655	19273	NA	NA	Metabolites	Lipid	Kettunen	27005778	NA	SD	NA	IDL.C	NA	<a href="https://www.uniprot.org/uniprot/NA" target="_blank">NA</a>	NA	NA	NA	NA	NA	NA	NA	NA	NA	NA	NA	NA	NA	NA	NA	NA	NA	NA	NA	NA	NA	NA	NA	NA	NA	NA	NA	NA	NA	NA	NA	NA	NA
Medical laboratory science	blood lipids and lipoproteins	NA	met-c-867	finn-b-AD_LO	Alzheimer<c3><95>s disease (Late onset)	Total cholesterol in IDL	Simple mode	17	-0.0230398	0.1752	0.897014	-0.366431	0.320351	0.977224	0.693204	1.37761	0.98 (0.69,1.38)	overlaps null	1.27e-05	-0.0388634	0.193476	NA	European	Males and Females	2016	11820655	19273	NA	NA	Metabolites	Lipid	Kettunen	27005778	NA	SD	NA	IDL.C	NA	<a href="https://www.uniprot.org/uniprot/NA" target="_blank">NA</a>	NA	NA	NA	NA	NA	NA	NA	NA	NA	NA	NA	NA	NA	NA	NA	NA	NA	NA	NA	NA	NA	NA	NA	NA	NA	NA	NA	NA	NA	NA	NA	NA	NA
Medical laboratory science	blood lipids and lipoproteins	NA	met-c-867	finn-b-AD_LO	Alzheimer<c3><95>s disease (Late onset)	Total cholesterol in IDL	Weighted mode	17	-0.0934296	0.131731	0.488378	-0.351621	0.164762	0.910802	0.703546	1.17911	0.91 (0.7,1.18)	overlaps null	1.27e-05	-0.0388634	0.193476	NA	European	Males and Females	2016	11820655	19273	NA	NA	Metabolites	Lipid	Kettunen	27005778	NA	SD	NA	IDL.C	NA	<a href="https://www.uniprot.org/uniprot/NA" target="_blank">NA</a>	NA	NA	NA	NA	NA	NA	NA	NA	NA	NA	NA	NA	NA	NA	NA	NA	NA	NA	NA	NA	NA	NA	NA	NA	NA	NA	NA	NA	NA	NA	NA	NA	NA
Medical laboratory science	blood lipids and lipoproteins	NA	met-c-867	finn-b-AD_LO	Alzheimer<c3><95>s disease (Late onset)	Total cholesterol in IDL	Maximum likelihood	17	0.239611	0.0691275	0.000527828	0.104121	0.375101	1.27076	1.10974	1.45514	1.27 (1.11,1.46)	positive	1.27e-05	-0.0388634	0.193476	NA	European	Males and Females	2016	11820655	19273	NA	NA	Metabolites	Lipid	Kettunen	27005778	NA	SD	NA	IDL.C	NA	<a href="https://www.uniprot.org/uniprot/NA" target="_blank">NA</a>	NA	NA	NA	NA	NA	NA	NA	NA	NA	NA	NA	NA	NA	NA	NA	NA	NA	NA	NA	NA	NA	NA	NA	NA	NA	NA	NA	NA	NA	NA	NA	NA	NA
Medical laboratory science	blood lipids and lipoproteins	NA	met-c-867	finn-b-AD_LO	Alzheimer<c3><95>s disease (Late onset)	Total cholesterol in IDL	Penalised weighted median	17	-0.0918925	0.110927	0.407441	-0.309309	0.125524	0.912203	0.733954	1.13374	0.91 (0.73,1.13)	overlaps null	1.27e-05	-0.0388634	0.193476	NA	European	Males and Females	2016	11820655	19273	NA	NA	Metabolites	Lipid	Kettunen	27005778	NA	SD	NA	IDL.C	NA	<a href="https://www.uniprot.org/uniprot/NA" target="_blank">NA</a>	NA	NA	NA	NA	NA	NA	NA	NA	NA	NA	NA	NA	NA	NA	NA	NA	NA	NA	NA	NA	NA	NA	NA	NA	NA	NA	NA	NA	NA	NA	NA	NA	NA
Medical laboratory science	blood lipids and lipoproteins	NA	met-c-868	finn-b-AD_LO	Alzheimer<c3><95>s disease (Late onset)	Free cholesterol in IDL	Inverse variance weighted	15	0.218339	0.132529	0.0994591	-0.0414177	0.478095	1.24401	0.959428	1.613	1.24 (0.96,1.61)	overlaps null	7.52e-06	-0.0393146	0.207984	NA	European	Males and Females	2016	11861199	21559	NA	NA	Metabolites	Lipid	Kettunen	27005778	NA	SD	0.3	IDL.FC; SD value comes from the original untransformed distribution of the ERF cohort	NA	<a href="https://www.uniprot.org/uniprot/NA" target="_blank">NA</a>	NA	NA	NA	NA	NA	NA	NA	NA	NA	NA	NA	NA	NA	NA	NA	NA	NA	NA	NA	NA	NA	NA	NA	NA	NA	NA	NA	NA	NA	NA	NA	NA	NA
Medical laboratory science	blood lipids and lipoproteins	NA	met-c-868	finn-b-AD_LO	Alzheimer<c3><95>s disease (Late onset)	Free cholesterol in IDL	MR Egger	15	0.421721	0.200561	0.0555394	0.0286207	0.814822	1.52458	1.02903	2.25877	1.52 (1.03,2.26)	overlaps null	7.52e-06	-0.0393146	0.207984	NA	European	Males and Females	2016	11861199	21559	NA	NA	Metabolites	Lipid	Kettunen	27005778	NA	SD	0.3	IDL.FC; SD value comes from the original untransformed distribution of the ERF cohort	NA	<a href="https://www.uniprot.org/uniprot/NA" target="_blank">NA</a>	NA	NA	NA	NA	NA	NA	NA	NA	NA	NA	NA	NA	NA	NA	NA	NA	NA	NA	NA	NA	NA	NA	NA	NA	NA	NA	NA	NA	NA	NA	NA	NA	NA
Medical laboratory science	blood lipids and lipoproteins	NA	met-c-868	finn-b-AD_LO	Alzheimer<c3><95>s disease (Late onset)	Free cholesterol in IDL	Weighted median	15	-0.0765665	0.118687	0.518855	-0.309193	0.15606	0.926291	0.734039	1.1689	0.93 (0.73,1.17)	overlaps null	7.52e-06	-0.0393146	0.207984	NA	European	Males and Females	2016	11861199	21559	NA	NA	Metabolites	Lipid	Kettunen	27005778	NA	SD	0.3	IDL.FC; SD value comes from the original untransformed distribution of the ERF cohort	NA	<a href="https://www.uniprot.org/uniprot/NA" target="_blank">NA</a>	NA	NA	NA	NA	NA	NA	NA	NA	NA	NA	NA	NA	NA	NA	NA	NA	NA	NA	NA	NA	NA	NA	NA	NA	NA	NA	NA	NA	NA	NA	NA	NA	NA
Medical laboratory science	blood lipids and lipoproteins	NA	met-c-868	finn-b-AD_LO	Alzheimer<c3><95>s disease (Late onset)	Free cholesterol in IDL	Simple mode	15	-0.0326211	0.177603	0.856903	-0.380724	0.315481	0.967905	0.683367	1.37092	0.97 (0.68,1.37)	overlaps null	7.52e-06	-0.0393146	0.207984	NA	European	Males and Females	2016	11861199	21559	NA	NA	Metabolites	Lipid	Kettunen	27005778	NA	SD	0.3	IDL.FC; SD value comes from the original untransformed distribution of the ERF cohort	NA	<a href="https://www.uniprot.org/uniprot/NA" target="_blank">NA</a>	NA	NA	NA	NA	NA	NA	NA	NA	NA	NA	NA	NA	NA	NA	NA	NA	NA	NA	NA	NA	NA	NA	NA	NA	NA	NA	NA	NA	NA	NA	NA	NA	NA
Medical laboratory science	blood lipids and lipoproteins	NA	met-c-868	finn-b-AD_LO	Alzheimer<c3><95>s disease (Late onset)	Free cholesterol in IDL	Weighted mode	15	-0.112992	0.133601	0.411919	-0.374849	0.148866	0.893158	0.687393	1.16052	0.89 (0.69,1.16)	overlaps null	7.52e-06	-0.0393146	0.207984	NA	European	Males and Females	2016	11861199	21559	NA	NA	Metabolites	Lipid	Kettunen	27005778	NA	SD	0.3	IDL.FC; SD value comes from the original untransformed distribution of the ERF cohort	NA	<a href="https://www.uniprot.org/uniprot/NA" target="_blank">NA</a>	NA	NA	NA	NA	NA	NA	NA	NA	NA	NA	NA	NA	NA	NA	NA	NA	NA	NA	NA	NA	NA	NA	NA	NA	NA	NA	NA	NA	NA	NA	NA	NA	NA
Medical laboratory science	blood lipids and lipoproteins	NA	met-c-868	finn-b-AD_LO	Alzheimer<c3><95>s disease (Late onset)	Free cholesterol in IDL	Maximum likelihood	15	0.229577	0.0720601	0.001443	0.0883391	0.370815	1.25807	1.09236	1.44891	1.26 (1.09,1.45)	positive	7.52e-06	-0.0393146	0.207984	NA	European	Males and Females	2016	11861199	21559	NA	NA	Metabolites	Lipid	Kettunen	27005778	NA	SD	0.3	IDL.FC; SD value comes from the original untransformed distribution of the ERF cohort	NA	<a href="https://www.uniprot.org/uniprot/NA" target="_blank">NA</a>	NA	NA	NA	NA	NA	NA	NA	NA	NA	NA	NA	NA	NA	NA	NA	NA	NA	NA	NA	NA	NA	NA	NA	NA	NA	NA	NA	NA	NA	NA	NA	NA	NA
Medical laboratory science	blood lipids and lipoproteins	NA	met-c-868	finn-b-AD_LO	Alzheimer<c3><95>s disease (Late onset)	Free cholesterol in IDL	Penalised weighted median	15	-0.0933215	0.116646	0.423687	-0.321948	0.135304	0.910901	0.724736	1.14489	0.91 (0.72,1.14)	overlaps null	7.52e-06	-0.0393146	0.207984	NA	European	Males and Females	2016	11861199	21559	NA	NA	Metabolites	Lipid	Kettunen	27005778	NA	SD	0.3	IDL.FC; SD value comes from the original untransformed distribution of the ERF cohort	NA	<a href="https://www.uniprot.org/uniprot/NA" target="_blank">NA</a>	NA	NA	NA	NA	NA	NA	NA	NA	NA	NA	NA	NA	NA	NA	NA	NA	NA	NA	NA	NA	NA	NA	NA	NA	NA	NA	NA	NA	NA	NA	NA	NA	NA
Medical laboratory science	blood lipids and lipoproteins	NA	met-c-869	finn-b-AD_LO	Alzheimer<c3><95>s disease (Late onset)	Total lipids in IDL	Inverse variance weighted	18	0.18786	0.119125	0.114795	-0.0456243	0.421344	1.20666	0.955401	1.52401	1.21 (0.96,1.52)	overlaps null	1.63e-05	-0.0390568	0.177716	NA	European	Males and Females	2016	11820646	19273	NA	NA	Metabolites	Lipid	Kettunen	27005778	NA	SD	NA	IDL.L	NA	<a href="https://www.uniprot.org/uniprot/NA" target="_blank">NA</a>	NA	NA	NA	NA	NA	NA	NA	NA	NA	NA	NA	NA	NA	NA	NA	NA	NA	NA	NA	NA	NA	NA	NA	NA	NA	NA	NA	NA	NA	NA	NA	NA	NA
Medical laboratory science	blood lipids and lipoproteins	NA	met-c-869	finn-b-AD_LO	Alzheimer<c3><95>s disease (Late onset)	Total lipids in IDL	MR Egger	18	0.400557	0.190185	0.0513349	0.0277934	0.77332	1.49266	1.02818	2.16695	1.49 (1.03,2.17)	overlaps null	1.63e-05	-0.0390568	0.177716	NA	European	Males and Females	2016	11820646	19273	NA	NA	Metabolites	Lipid	Kettunen	27005778	NA	SD	NA	IDL.L	NA	<a href="https://www.uniprot.org/uniprot/NA" target="_blank">NA</a>	NA	NA	NA	NA	NA	NA	NA	NA	NA	NA	NA	NA	NA	NA	NA	NA	NA	NA	NA	NA	NA	NA	NA	NA	NA	NA	NA	NA	NA	NA	NA	NA	NA
Medical laboratory science	blood lipids and lipoproteins	NA	met-c-869	finn-b-AD_LO	Alzheimer<c3><95>s disease (Late onset)	Total lipids in IDL	Weighted median	18	0.00543029	0.107706	0.95979	-0.205674	0.216535	1.00545	0.814098	1.24177	1.01 (0.81,1.24)	overlaps null	1.63e-05	-0.0390568	0.177716	NA	European	Males and Females	2016	11820646	19273	NA	NA	Metabolites	Lipid	Kettunen	27005778	NA	SD	NA	IDL.L	NA	<a href="https://www.uniprot.org/uniprot/NA" target="_blank">NA</a>	NA	NA	NA	NA	NA	NA	NA	NA	NA	NA	NA	NA	NA	NA	NA	NA	NA	NA	NA	NA	NA	NA	NA	NA	NA	NA	NA	NA	NA	NA	NA	NA	NA
Medical laboratory science	blood lipids and lipoproteins	NA	met-c-869	finn-b-AD_LO	Alzheimer<c3><95>s disease (Late onset)	Total lipids in IDL	Simple mode	18	0.0206928	0.163982	0.901062	-0.300711	0.342097	1.02091	0.740291	1.4079	1.02 (0.74,1.41)	overlaps null	1.63e-05	-0.0390568	0.177716	NA	European	Males and Females	2016	11820646	19273	NA	NA	Metabolites	Lipid	Kettunen	27005778	NA	SD	NA	IDL.L	NA	<a href="https://www.uniprot.org/uniprot/NA" target="_blank">NA</a>	NA	NA	NA	NA	NA	NA	NA	NA	NA	NA	NA	NA	NA	NA	NA	NA	NA	NA	NA	NA	NA	NA	NA	NA	NA	NA	NA	NA	NA	NA	NA	NA	NA
Medical laboratory science	blood lipids and lipoproteins	NA	met-c-869	finn-b-AD_LO	Alzheimer<c3><95>s disease (Late onset)	Total lipids in IDL	Weighted mode	18	-0.0924659	0.138818	0.514288	-0.364549	0.179617	0.91168	0.69451	1.19676	0.91 (0.69,1.2)	overlaps null	1.63e-05	-0.0390568	0.177716	NA	European	Males and Females	2016	11820646	19273	NA	NA	Metabolites	Lipid	Kettunen	27005778	NA	SD	NA	IDL.L	NA	<a href="https://www.uniprot.org/uniprot/NA" target="_blank">NA</a>	NA	NA	NA	NA	NA	NA	NA	NA	NA	NA	NA	NA	NA	NA	NA	NA	NA	NA	NA	NA	NA	NA	NA	NA	NA	NA	NA	NA	NA	NA	NA	NA	NA
Medical laboratory science	blood lipids and lipoproteins	NA	met-c-869	finn-b-AD_LO	Alzheimer<c3><95>s disease (Late onset)	Total lipids in IDL	Maximum likelihood	18	0.195677	0.0691276	0.00464523	0.0601866	0.331167	1.21613	1.06203	1.39259	1.22 (1.06,1.39)	positive	1.63e-05	-0.0390568	0.177716	NA	European	Males and Females	2016	11820646	19273	NA	NA	Metabolites	Lipid	Kettunen	27005778	NA	SD	NA	IDL.L	NA	<a href="https://www.uniprot.org/uniprot/NA" target="_blank">NA</a>	NA	NA	NA	NA	NA	NA	NA	NA	NA	NA	NA	NA	NA	NA	NA	NA	NA	NA	NA	NA	NA	NA	NA	NA	NA	NA	NA	NA	NA	NA	NA	NA	NA
Medical laboratory science	blood lipids and lipoproteins	NA	met-c-869	finn-b-AD_LO	Alzheimer<c3><95>s disease (Late onset)	Total lipids in IDL	Penalised weighted median	18	-0.0914831	0.112545	0.416301	-0.312072	0.129106	0.912577	0.731929	1.13781	0.91 (0.73,1.14)	overlaps null	1.63e-05	-0.0390568	0.177716	NA	European	Males and Females	2016	11820646	19273	NA	NA	Metabolites	Lipid	Kettunen	27005778	NA	SD	NA	IDL.L	NA	<a href="https://www.uniprot.org/uniprot/NA" target="_blank">NA</a>	NA	NA	NA	NA	NA	NA	NA	NA	NA	NA	NA	NA	NA	NA	NA	NA	NA	NA	NA	NA	NA	NA	NA	NA	NA	NA	NA	NA	NA	NA	NA	NA	NA
Medical laboratory science	blood lipids and lipoproteins	NA	met-c-870	finn-b-AD_LO	Alzheimer<c3><95>s disease (Late onset)	Concentration of IDL particles	Inverse variance weighted	16	0.193778	0.125407	0.1223	-0.0520202	0.439576	1.21383	0.94931	1.55205	1.21 (0.95,1.55)	overlaps null	2.51e-05	-0.0440898	0.21017	NA	European	Males and Females	2016	11820652	19273	NA	NA	Metabolites	Lipid	Kettunen	27005778	NA	SD	NA	IDL.P	NA	<a href="https://www.uniprot.org/uniprot/NA" target="_blank">NA</a>	NA	NA	NA	NA	NA	NA	NA	NA	NA	NA	NA	NA	NA	NA	NA	NA	NA	NA	NA	NA	NA	NA	NA	NA	NA	NA	NA	NA	NA	NA	NA	NA	NA
Medical laboratory science	blood lipids and lipoproteins	NA	met-c-870	finn-b-AD_LO	Alzheimer<c3><95>s disease (Late onset)	Concentration of IDL particles	MR Egger	16	0.423544	0.213556	0.0673046	0.00497376	0.842114	1.52736	1.00499	2.32127	1.53 (1,2.32)	overlaps null	2.51e-05	-0.0440898	0.21017	NA	European	Males and Females	2016	11820652	19273	NA	NA	Metabolites	Lipid	Kettunen	27005778	NA	SD	NA	IDL.P	NA	<a href="https://www.uniprot.org/uniprot/NA" target="_blank">NA</a>	NA	NA	NA	NA	NA	NA	NA	NA	NA	NA	NA	NA	NA	NA	NA	NA	NA	NA	NA	NA	NA	NA	NA	NA	NA	NA	NA	NA	NA	NA	NA	NA	NA
Medical laboratory science	blood lipids and lipoproteins	NA	met-c-870	finn-b-AD_LO	Alzheimer<c3><95>s disease (Late onset)	Concentration of IDL particles	Weighted median	16	-0.0181829	0.112917	0.872071	-0.2395	0.203135	0.981981	0.787021	1.22524	0.98 (0.79,1.23)	overlaps null	2.51e-05	-0.0440898	0.21017	NA	European	Males and Females	2016	11820652	19273	NA	NA	Metabolites	Lipid	Kettunen	27005778	NA	SD	NA	IDL.P	NA	<a href="https://www.uniprot.org/uniprot/NA" target="_blank">NA</a>	NA	NA	NA	NA	NA	NA	NA	NA	NA	NA	NA	NA	NA	NA	NA	NA	NA	NA	NA	NA	NA	NA	NA	NA	NA	NA	NA	NA	NA	NA	NA	NA	NA
Medical laboratory science	blood lipids and lipoproteins	NA	met-c-870	finn-b-AD_LO	Alzheimer<c3><95>s disease (Late onset)	Concentration of IDL particles	Simple mode	16	0.0194606	0.170195	0.910483	-0.314122	0.353044	1.01965	0.73043	1.42339	1.02 (0.73,1.42)	overlaps null	2.51e-05	-0.0440898	0.21017	NA	European	Males and Females	2016	11820652	19273	NA	NA	Metabolites	Lipid	Kettunen	27005778	NA	SD	NA	IDL.P	NA	<a href="https://www.uniprot.org/uniprot/NA" target="_blank">NA</a>	NA	NA	NA	NA	NA	NA	NA	NA	NA	NA	NA	NA	NA	NA	NA	NA	NA	NA	NA	NA	NA	NA	NA	NA	NA	NA	NA	NA	NA	NA	NA	NA	NA
Medical laboratory science	blood lipids and lipoproteins	NA	met-c-870	finn-b-AD_LO	Alzheimer<c3><95>s disease (Late onset)	Concentration of IDL particles	Weighted mode	16	-0.098312	0.131395	0.4659	-0.355847	0.159223	0.906366	0.70058	1.1726	0.91 (0.7,1.17)	overlaps null	2.51e-05	-0.0440898	0.21017	NA	European	Males and Females	2016	11820652	19273	NA	NA	Metabolites	Lipid	Kettunen	27005778	NA	SD	NA	IDL.P	NA	<a href="https://www.uniprot.org/uniprot/NA" target="_blank">NA</a>	NA	NA	NA	NA	NA	NA	NA	NA	NA	NA	NA	NA	NA	NA	NA	NA	NA	NA	NA	NA	NA	NA	NA	NA	NA	NA	NA	NA	NA	NA	NA	NA	NA
Medical laboratory science	blood lipids and lipoproteins	NA	met-c-870	finn-b-AD_LO	Alzheimer<c3><95>s disease (Late onset)	Concentration of IDL particles	Maximum likelihood	16	0.201483	0.0715645	0.00487166	0.0612163	0.341749	1.22322	1.06313	1.40741	1.22 (1.06,1.41)	positive	2.51e-05	-0.0440898	0.21017	NA	European	Males and Females	2016	11820652	19273	NA	NA	Metabolites	Lipid	Kettunen	27005778	NA	SD	NA	IDL.P	NA	<a href="https://www.uniprot.org/uniprot/NA" target="_blank">NA</a>	NA	NA	NA	NA	NA	NA	NA	NA	NA	NA	NA	NA	NA	NA	NA	NA	NA	NA	NA	NA	NA	NA	NA	NA	NA	NA	NA	NA	NA	NA	NA	NA	NA
Medical laboratory science	blood lipids and lipoproteins	NA	met-c-870	finn-b-AD_LO	Alzheimer<c3><95>s disease (Late onset)	Concentration of IDL particles	Penalised weighted median	16	-0.0946764	0.110673	0.392295	-0.311595	0.122242	0.909667	0.732278	1.13003	0.91 (0.73,1.13)	overlaps null	2.51e-05	-0.0440898	0.21017	NA	European	Males and Females	2016	11820652	19273	NA	NA	Metabolites	Lipid	Kettunen	27005778	NA	SD	NA	IDL.P	NA	<a href="https://www.uniprot.org/uniprot/NA" target="_blank">NA</a>	NA	NA	NA	NA	NA	NA	NA	NA	NA	NA	NA	NA	NA	NA	NA	NA	NA	NA	NA	NA	NA	NA	NA	NA	NA	NA	NA	NA	NA	NA	NA	NA	NA
Medical laboratory science	blood lipids and lipoproteins	NA	met-c-871	finn-b-AD_LO	Alzheimer<c3><95>s disease (Late onset)	Phospholipids in IDL	Inverse variance weighted	19	0.172476	0.120864	0.153573	-0.0644176	0.40937	1.18824	0.937613	1.50587	1.19 (0.94,1.51)	overlaps null	7.52e-06	-0.0390985	0.166701	NA	European	Males and Females	2016	11871461	21559	NA	NA	Metabolites	Lipid	Kettunen	27005778	NA	SD	0.58	IDL.PL; ; SD value comes from the original untransformed distribution of the ERF cohort	NA	<a href="https://www.uniprot.org/uniprot/NA" target="_blank">NA</a>	NA	NA	NA	NA	NA	NA	NA	NA	NA	NA	NA	NA	NA	NA	NA	NA	NA	NA	NA	NA	NA	NA	NA	NA	NA	NA	NA	NA	NA	NA	NA	NA	NA
Medical laboratory science	blood lipids and lipoproteins	NA	met-c-871	finn-b-AD_LO	Alzheimer<c3><95>s disease (Late onset)	Phospholipids in IDL	MR Egger	19	0.387524	0.189554	0.056721	0.015998	0.759051	1.47333	1.01613	2.13625	1.47 (1.02,2.14)	overlaps null	7.52e-06	-0.0390985	0.166701	NA	European	Males and Females	2016	11871461	21559	NA	NA	Metabolites	Lipid	Kettunen	27005778	NA	SD	0.58	IDL.PL; ; SD value comes from the original untransformed distribution of the ERF cohort	NA	<a href="https://www.uniprot.org/uniprot/NA" target="_blank">NA</a>	NA	NA	NA	NA	NA	NA	NA	NA	NA	NA	NA	NA	NA	NA	NA	NA	NA	NA	NA	NA	NA	NA	NA	NA	NA	NA	NA	NA	NA	NA	NA	NA	NA
Medical laboratory science	blood lipids and lipoproteins	NA	met-c-871	finn-b-AD_LO	Alzheimer<c3><95>s disease (Late onset)	Phospholipids in IDL	Weighted median	19	-0.0384097	0.112482	0.732746	-0.258874	0.182054	0.962319	0.77192	1.19968	0.96 (0.77,1.2)	overlaps null	7.52e-06	-0.0390985	0.166701	NA	European	Males and Females	2016	11871461	21559	NA	NA	Metabolites	Lipid	Kettunen	27005778	NA	SD	0.58	IDL.PL; ; SD value comes from the original untransformed distribution of the ERF cohort	NA	<a href="https://www.uniprot.org/uniprot/NA" target="_blank">NA</a>	NA	NA	NA	NA	NA	NA	NA	NA	NA	NA	NA	NA	NA	NA	NA	NA	NA	NA	NA	NA	NA	NA	NA	NA	NA	NA	NA	NA	NA	NA	NA	NA	NA
Medical laboratory science	blood lipids and lipoproteins	NA	met-c-871	finn-b-AD_LO	Alzheimer<c3><95>s disease (Late onset)	Phospholipids in IDL	Simple mode	19	0.0116437	0.178923	0.94883	-0.339044	0.362332	1.01171	0.712451	1.43668	1.01 (0.71,1.44)	overlaps null	7.52e-06	-0.0390985	0.166701	NA	European	Males and Females	2016	11871461	21559	NA	NA	Metabolites	Lipid	Kettunen	27005778	NA	SD	0.58	IDL.PL; ; SD value comes from the original untransformed distribution of the ERF cohort	NA	<a href="https://www.uniprot.org/uniprot/NA" target="_blank">NA</a>	NA	NA	NA	NA	NA	NA	NA	NA	NA	NA	NA	NA	NA	NA	NA	NA	NA	NA	NA	NA	NA	NA	NA	NA	NA	NA	NA	NA	NA	NA	NA	NA	NA
Medical laboratory science	blood lipids and lipoproteins	NA	met-c-871	finn-b-AD_LO	Alzheimer<c3><95>s disease (Late onset)	Phospholipids in IDL	Weighted mode	19	-0.0851027	0.133253	0.531091	-0.346279	0.176074	0.918418	0.707315	1.19253	0.92 (0.71,1.19)	overlaps null	7.52e-06	-0.0390985	0.166701	NA	European	Males and Females	2016	11871461	21559	NA	NA	Metabolites	Lipid	Kettunen	27005778	NA	SD	0.58	IDL.PL; ; SD value comes from the original untransformed distribution of the ERF cohort	NA	<a href="https://www.uniprot.org/uniprot/NA" target="_blank">NA</a>	NA	NA	NA	NA	NA	NA	NA	NA	NA	NA	NA	NA	NA	NA	NA	NA	NA	NA	NA	NA	NA	NA	NA	NA	NA	NA	NA	NA	NA	NA	NA	NA	NA
Medical laboratory science	blood lipids and lipoproteins	NA	met-c-871	finn-b-AD_LO	Alzheimer<c3><95>s disease (Late onset)	Phospholipids in IDL	Maximum likelihood	19	0.181359	0.0697624	0.00933157	0.0446243	0.318093	1.19885	1.04563	1.3745	1.2 (1.05,1.37)	positive	7.52e-06	-0.0390985	0.166701	NA	European	Males and Females	2016	11871461	21559	NA	NA	Metabolites	Lipid	Kettunen	27005778	NA	SD	0.58	IDL.PL; ; SD value comes from the original untransformed distribution of the ERF cohort	NA	<a href="https://www.uniprot.org/uniprot/NA" target="_blank">NA</a>	NA	NA	NA	NA	NA	NA	NA	NA	NA	NA	NA	NA	NA	NA	NA	NA	NA	NA	NA	NA	NA	NA	NA	NA	NA	NA	NA	NA	NA	NA	NA	NA	NA
Medical laboratory science	blood lipids and lipoproteins	NA	met-c-871	finn-b-AD_LO	Alzheimer<c3><95>s disease (Late onset)	Phospholipids in IDL	Penalised weighted median	19	-0.0954404	0.110788	0.388979	-0.312584	0.121704	0.908973	0.731554	1.12942	0.91 (0.73,1.13)	overlaps null	7.52e-06	-0.0390985	0.166701	NA	European	Males and Females	2016	11871461	21559	NA	NA	Metabolites	Lipid	Kettunen	27005778	NA	SD	0.58	IDL.PL; ; SD value comes from the original untransformed distribution of the ERF cohort	NA	<a href="https://www.uniprot.org/uniprot/NA" target="_blank">NA</a>	NA	NA	NA	NA	NA	NA	NA	NA	NA	NA	NA	NA	NA	NA	NA	NA	NA	NA	NA	NA	NA	NA	NA	NA	NA	NA	NA	NA	NA	NA	NA	NA	NA
Medical laboratory science	blood lipids and lipoproteins	NA	met-c-880	finn-b-AD_LO	Alzheimer<c3><95>s disease (Late onset)	Total cholesterol in large LDL	Inverse variance weighted	20	0.185803	0.114136	0.103543	-0.0379027	0.40951	1.20419	0.962807	1.50608	1.2 (0.96,1.51)	overlaps null	3.61e-06	-0.0520072	0.0592288	NA	European	Males and Females	2016	11871461	21552	NA	NA	Metabolites	Lipid	Kettunen	27005778	NA	SD	0.19	L.LDL.C; SD value comes from the original untransformed distribution of the ERF cohort	NA	<a href="https://www.uniprot.org/uniprot/NA" target="_blank">NA</a>	NA	NA	NA	NA	NA	NA	NA	NA	NA	NA	NA	NA	NA	NA	NA	NA	NA	NA	NA	NA	NA	NA	NA	NA	NA	NA	NA	NA	NA	NA	NA	NA	NA
Medical laboratory science	blood lipids and lipoproteins	NA	met-c-880	finn-b-AD_LO	Alzheimer<c3><95>s disease (Late onset)	Total cholesterol in large LDL	MR Egger	20	0.437369	0.163792	0.0156052	0.116337	0.758401	1.54863	1.12337	2.13486	1.55 (1.12,2.13)	positive	3.61e-06	-0.0520072	0.0592288	NA	European	Males and Females	2016	11871461	21552	NA	NA	Metabolites	Lipid	Kettunen	27005778	NA	SD	0.19	L.LDL.C; SD value comes from the original untransformed distribution of the ERF cohort	NA	<a href="https://www.uniprot.org/uniprot/NA" target="_blank">NA</a>	NA	NA	NA	NA	NA	NA	NA	NA	NA	NA	NA	NA	NA	NA	NA	NA	NA	NA	NA	NA	NA	NA	NA	NA	NA	NA	NA	NA	NA	NA	NA	NA	NA
Medical laboratory science	blood lipids and lipoproteins	NA	met-c-880	finn-b-AD_LO	Alzheimer<c3><95>s disease (Late onset)	Total cholesterol in large LDL	Weighted median	20	0.0351976	0.110066	0.749131	-0.180532	0.250927	1.03582	0.834826	1.28522	1.04 (0.83,1.29)	overlaps null	3.61e-06	-0.0520072	0.0592288	NA	European	Males and Females	2016	11871461	21552	NA	NA	Metabolites	Lipid	Kettunen	27005778	NA	SD	0.19	L.LDL.C; SD value comes from the original untransformed distribution of the ERF cohort	NA	<a href="https://www.uniprot.org/uniprot/NA" target="_blank">NA</a>	NA	NA	NA	NA	NA	NA	NA	NA	NA	NA	NA	NA	NA	NA	NA	NA	NA	NA	NA	NA	NA	NA	NA	NA	NA	NA	NA	NA	NA	NA	NA	NA	NA
Medical laboratory science	blood lipids and lipoproteins	NA	met-c-880	finn-b-AD_LO	Alzheimer<c3><95>s disease (Late onset)	Total cholesterol in large LDL	Simple mode	20	-0.00772457	0.173256	0.964904	-0.347306	0.331857	0.992305	0.706589	1.39355	0.99 (0.71,1.39)	overlaps null	3.61e-06	-0.0520072	0.0592288	NA	European	Males and Females	2016	11871461	21552	NA	NA	Metabolites	Lipid	Kettunen	27005778	NA	SD	0.19	L.LDL.C; SD value comes from the original untransformed distribution of the ERF cohort	NA	<a href="https://www.uniprot.org/uniprot/NA" target="_blank">NA</a>	NA	NA	NA	NA	NA	NA	NA	NA	NA	NA	NA	NA	NA	NA	NA	NA	NA	NA	NA	NA	NA	NA	NA	NA	NA	NA	NA	NA	NA	NA	NA	NA	NA
Medical laboratory science	blood lipids and lipoproteins	NA	met-c-880	finn-b-AD_LO	Alzheimer<c3><95>s disease (Late onset)	Total cholesterol in large LDL	Weighted mode	20	-0.0673217	0.151696	0.662205	-0.364646	0.230002	0.934894	0.694443	1.2586	0.93 (0.69,1.26)	overlaps null	3.61e-06	-0.0520072	0.0592288	NA	European	Males and Females	2016	11871461	21552	NA	NA	Metabolites	Lipid	Kettunen	27005778	NA	SD	0.19	L.LDL.C; SD value comes from the original untransformed distribution of the ERF cohort	NA	<a href="https://www.uniprot.org/uniprot/NA" target="_blank">NA</a>	NA	NA	NA	NA	NA	NA	NA	NA	NA	NA	NA	NA	NA	NA	NA	NA	NA	NA	NA	NA	NA	NA	NA	NA	NA	NA	NA	NA	NA	NA	NA	NA	NA
Medical laboratory science	blood lipids and lipoproteins	NA	met-c-880	finn-b-AD_LO	Alzheimer<c3><95>s disease (Late onset)	Total cholesterol in large LDL	Maximum likelihood	20	0.195801	0.065477	0.00278632	0.0674661	0.324136	1.21628	1.06979	1.38284	1.22 (1.07,1.38)	positive	3.61e-06	-0.0520072	0.0592288	NA	European	Males and Females	2016	11871461	21552	NA	NA	Metabolites	Lipid	Kettunen	27005778	NA	SD	0.19	L.LDL.C; SD value comes from the original untransformed distribution of the ERF cohort	NA	<a href="https://www.uniprot.org/uniprot/NA" target="_blank">NA</a>	NA	NA	NA	NA	NA	NA	NA	NA	NA	NA	NA	NA	NA	NA	NA	NA	NA	NA	NA	NA	NA	NA	NA	NA	NA	NA	NA	NA	NA	NA	NA	NA	NA
Medical laboratory science	blood lipids and lipoproteins	NA	met-c-880	finn-b-AD_LO	Alzheimer<c3><95>s disease (Late onset)	Total cholesterol in large LDL	Penalised weighted median	20	-0.0877566	0.108741	0.419653	-0.300889	0.125376	0.915984	0.74016	1.13357	0.92 (0.74,1.13)	overlaps null	3.61e-06	-0.0520072	0.0592288	NA	European	Males and Females	2016	11871461	21552	NA	NA	Metabolites	Lipid	Kettunen	27005778	NA	SD	0.19	L.LDL.C; SD value comes from the original untransformed distribution of the ERF cohort	NA	<a href="https://www.uniprot.org/uniprot/NA" target="_blank">NA</a>	NA	NA	NA	NA	NA	NA	NA	NA	NA	NA	NA	NA	NA	NA	NA	NA	NA	NA	NA	NA	NA	NA	NA	NA	NA	NA	NA	NA	NA	NA	NA	NA	NA
Medical laboratory science	blood lipids and lipoproteins	NA	met-c-881	finn-b-AD_LO	Alzheimer<c3><95>s disease (Late onset)	Cholesterol esters in large VLDL	Inverse variance weighted	21	0.212706	0.123756	0.0856578	-0.0298546	0.455267	1.23702	0.970587	1.57659	1.24 (0.97,1.58)	overlaps null	1.63e-08	-0.0283419	0.347236	NA	European	Males and Females	2016	11820655	19273	NA	NA	Metabolites	Lipid	Kettunen	27005778	NA	SD	NA	L.LDL.CE	NA	<a href="https://www.uniprot.org/uniprot/NA" target="_blank">NA</a>	NA	NA	NA	NA	NA	NA	NA	NA	NA	NA	NA	NA	NA	NA	NA	NA	NA	NA	NA	NA	NA	NA	NA	NA	NA	NA	NA	NA	NA	NA	NA	NA	NA
Medical laboratory science	blood lipids and lipoproteins	NA	met-c-881	finn-b-AD_LO	Alzheimer<c3><95>s disease (Late onset)	Cholesterol esters in large VLDL	MR Egger	21	0.355677	0.193321	0.0814723	-0.0232335	0.734587	1.42715	0.977034	2.08462	1.43 (0.98,2.08)	overlaps null	1.63e-08	-0.0283419	0.347236	NA	European	Males and Females	2016	11820655	19273	NA	NA	Metabolites	Lipid	Kettunen	27005778	NA	SD	NA	L.LDL.CE	NA	<a href="https://www.uniprot.org/uniprot/NA" target="_blank">NA</a>	NA	NA	NA	NA	NA	NA	NA	NA	NA	NA	NA	NA	NA	NA	NA	NA	NA	NA	NA	NA	NA	NA	NA	NA	NA	NA	NA	NA	NA	NA	NA	NA	NA
Medical laboratory science	blood lipids and lipoproteins	NA	met-c-881	finn-b-AD_LO	Alzheimer<c3><95>s disease (Late onset)	Cholesterol esters in large VLDL	Weighted median	21	0.0397732	0.107006	0.710123	-0.169959	0.249505	1.04057	0.8437	1.28339	1.04 (0.84,1.28)	overlaps null	1.63e-08	-0.0283419	0.347236	NA	European	Males and Females	2016	11820655	19273	NA	NA	Metabolites	Lipid	Kettunen	27005778	NA	SD	NA	L.LDL.CE	NA	<a href="https://www.uniprot.org/uniprot/NA" target="_blank">NA</a>	NA	NA	NA	NA	NA	NA	NA	NA	NA	NA	NA	NA	NA	NA	NA	NA	NA	NA	NA	NA	NA	NA	NA	NA	NA	NA	NA	NA	NA	NA	NA	NA	NA
Medical laboratory science	blood lipids and lipoproteins	NA	met-c-881	finn-b-AD_LO	Alzheimer<c3><95>s disease (Late onset)	Cholesterol esters in large VLDL	Simple mode	21	0.018824	0.157917	0.906305	-0.290693	0.328341	1.019	0.747745	1.38866	1.02 (0.75,1.39)	overlaps null	1.63e-08	-0.0283419	0.347236	NA	European	Males and Females	2016	11820655	19273	NA	NA	Metabolites	Lipid	Kettunen	27005778	NA	SD	NA	L.LDL.CE	NA	<a href="https://www.uniprot.org/uniprot/NA" target="_blank">NA</a>	NA	NA	NA	NA	NA	NA	NA	NA	NA	NA	NA	NA	NA	NA	NA	NA	NA	NA	NA	NA	NA	NA	NA	NA	NA	NA	NA	NA	NA	NA	NA	NA	NA
Medical laboratory science	blood lipids and lipoproteins	NA	met-c-881	finn-b-AD_LO	Alzheimer<c3><95>s disease (Late onset)	Cholesterol esters in large VLDL	Weighted mode	21	-0.0598045	0.153467	0.700884	-0.3606	0.240991	0.941949	0.697258	1.27251	0.94 (0.7,1.27)	overlaps null	1.63e-08	-0.0283419	0.347236	NA	European	Males and Females	2016	11820655	19273	NA	NA	Metabolites	Lipid	Kettunen	27005778	NA	SD	NA	L.LDL.CE	NA	<a href="https://www.uniprot.org/uniprot/NA" target="_blank">NA</a>	NA	NA	NA	NA	NA	NA	NA	NA	NA	NA	NA	NA	NA	NA	NA	NA	NA	NA	NA	NA	NA	NA	NA	NA	NA	NA	NA	NA	NA	NA	NA	NA	NA
Medical laboratory science	blood lipids and lipoproteins	NA	met-c-881	finn-b-AD_LO	Alzheimer<c3><95>s disease (Late onset)	Cholesterol esters in large VLDL	Maximum likelihood	21	0.223885	0.0650693	0.000580178	0.0963491	0.351421	1.25093	1.10114	1.42109	1.25 (1.1,1.42)	positive	1.63e-08	-0.0283419	0.347236	NA	European	Males and Females	2016	11820655	19273	NA	NA	Metabolites	Lipid	Kettunen	27005778	NA	SD	NA	L.LDL.CE	NA	<a href="https://www.uniprot.org/uniprot/NA" target="_blank">NA</a>	NA	NA	NA	NA	NA	NA	NA	NA	NA	NA	NA	NA	NA	NA	NA	NA	NA	NA	NA	NA	NA	NA	NA	NA	NA	NA	NA	NA	NA	NA	NA	NA	NA
Medical laboratory science	blood lipids and lipoproteins	NA	met-c-881	finn-b-AD_LO	Alzheimer<c3><95>s disease (Late onset)	Cholesterol esters in large VLDL	Penalised weighted median	21	-0.0853745	0.112841	0.449294	-0.306543	0.135794	0.918168	0.735987	1.14545	0.92 (0.74,1.15)	overlaps null	1.63e-08	-0.0283419	0.347236	NA	European	Males and Females	2016	11820655	19273	NA	NA	Metabolites	Lipid	Kettunen	27005778	NA	SD	NA	L.LDL.CE	NA	<a href="https://www.uniprot.org/uniprot/NA" target="_blank">NA</a>	NA	NA	NA	NA	NA	NA	NA	NA	NA	NA	NA	NA	NA	NA	NA	NA	NA	NA	NA	NA	NA	NA	NA	NA	NA	NA	NA	NA	NA	NA	NA	NA	NA
Medical laboratory science	blood lipids and lipoproteins	NA	met-c-882	finn-b-AD_LO	Alzheimer<c3><95>s disease (Late onset)	Free cholesterol in large LDL	Inverse variance weighted	17	0.255304	0.141062	0.0703164	-0.0211781	0.531786	1.29085	0.979045	1.70197	1.29 (0.98,1.7)	overlaps null	2.64e-09	-0.0160021	0.657028	NA	European	Males and Females	2016	11871425	21555	NA	NA	Metabolites	Lipid	Kettunen	27005778	NA	SD	0.61	L.LDL.FC; SD value comes from the original untransformed distribution of the ERF cohort	NA	<a href="https://www.uniprot.org/uniprot/NA" target="_blank">NA</a>	NA	NA	NA	NA	NA	NA	NA	NA	NA	NA	NA	NA	NA	NA	NA	NA	NA	NA	NA	NA	NA	NA	NA	NA	NA	NA	NA	NA	NA	NA	NA	NA	NA
Medical laboratory science	blood lipids and lipoproteins	NA	met-c-882	finn-b-AD_LO	Alzheimer<c3><95>s disease (Late onset)	Free cholesterol in large LDL	MR Egger	17	0.329437	0.218447	0.152303	-0.0987186	0.757593	1.39019	0.905998	2.13314	1.39 (0.91,2.13)	overlaps null	2.64e-09	-0.0160021	0.657028	NA	European	Males and Females	2016	11871425	21555	NA	NA	Metabolites	Lipid	Kettunen	27005778	NA	SD	0.61	L.LDL.FC; SD value comes from the original untransformed distribution of the ERF cohort	NA	<a href="https://www.uniprot.org/uniprot/NA" target="_blank">NA</a>	NA	NA	NA	NA	NA	NA	NA	NA	NA	NA	NA	NA	NA	NA	NA	NA	NA	NA	NA	NA	NA	NA	NA	NA	NA	NA	NA	NA	NA	NA	NA	NA	NA
Medical laboratory science	blood lipids and lipoproteins	NA	met-c-882	finn-b-AD_LO	Alzheimer<c3><95>s disease (Late onset)	Free cholesterol in large LDL	Weighted median	17	0.0694368	0.1297	0.592396	-0.184774	0.323648	1.0719	0.831292	1.38216	1.07 (0.83,1.38)	overlaps null	2.64e-09	-0.0160021	0.657028	NA	European	Males and Females	2016	11871425	21555	NA	NA	Metabolites	Lipid	Kettunen	27005778	NA	SD	0.61	L.LDL.FC; SD value comes from the original untransformed distribution of the ERF cohort	NA	<a href="https://www.uniprot.org/uniprot/NA" target="_blank">NA</a>	NA	NA	NA	NA	NA	NA	NA	NA	NA	NA	NA	NA	NA	NA	NA	NA	NA	NA	NA	NA	NA	NA	NA	NA	NA	NA	NA	NA	NA	NA	NA	NA	NA
Medical laboratory science	blood lipids and lipoproteins	NA	met-c-882	finn-b-AD_LO	Alzheimer<c3><95>s disease (Late onset)	Free cholesterol in large LDL	Simple mode	17	0.00429437	0.163531	0.979375	-0.316227	0.324816	1.0043	0.728894	1.38378	1 (0.73,1.38)	overlaps null	2.64e-09	-0.0160021	0.657028	NA	European	Males and Females	2016	11871425	21555	NA	NA	Metabolites	Lipid	Kettunen	27005778	NA	SD	0.61	L.LDL.FC; SD value comes from the original untransformed distribution of the ERF cohort	NA	<a href="https://www.uniprot.org/uniprot/NA" target="_blank">NA</a>	NA	NA	NA	NA	NA	NA	NA	NA	NA	NA	NA	NA	NA	NA	NA	NA	NA	NA	NA	NA	NA	NA	NA	NA	NA	NA	NA	NA	NA	NA	NA	NA	NA
Medical laboratory science	blood lipids and lipoproteins	NA	met-c-882	finn-b-AD_LO	Alzheimer<c3><95>s disease (Late onset)	Free cholesterol in large LDL	Weighted mode	17	-0.0818368	0.219053	0.71361	-0.51118	0.347506	0.921422	0.599787	1.41553	0.92 (0.6,1.42)	overlaps null	2.64e-09	-0.0160021	0.657028	NA	European	Males and Females	2016	11871425	21555	NA	NA	Metabolites	Lipid	Kettunen	27005778	NA	SD	0.61	L.LDL.FC; SD value comes from the original untransformed distribution of the ERF cohort	NA	<a href="https://www.uniprot.org/uniprot/NA" target="_blank">NA</a>	NA	NA	NA	NA	NA	NA	NA	NA	NA	NA	NA	NA	NA	NA	NA	NA	NA	NA	NA	NA	NA	NA	NA	NA	NA	NA	NA	NA	NA	NA	NA	NA	NA
Medical laboratory science	blood lipids and lipoproteins	NA	met-c-882	finn-b-AD_LO	Alzheimer<c3><95>s disease (Late onset)	Free cholesterol in large LDL	Maximum likelihood	17	0.268812	0.0679125	7.55e-05	0.135704	0.401921	1.30841	1.14534	1.49469	1.31 (1.15,1.49)	positive	2.64e-09	-0.0160021	0.657028	NA	European	Males and Females	2016	11871425	21555	NA	NA	Metabolites	Lipid	Kettunen	27005778	NA	SD	0.61	L.LDL.FC; SD value comes from the original untransformed distribution of the ERF cohort	NA	<a href="https://www.uniprot.org/uniprot/NA" target="_blank">NA</a>	NA	NA	NA	NA	NA	NA	NA	NA	NA	NA	NA	NA	NA	NA	NA	NA	NA	NA	NA	NA	NA	NA	NA	NA	NA	NA	NA	NA	NA	NA	NA	NA	NA
Medical laboratory science	blood lipids and lipoproteins	NA	met-c-882	finn-b-AD_LO	Alzheimer<c3><95>s disease (Late onset)	Free cholesterol in large LDL	Penalised weighted median	17	-0.0890011	0.11459	0.437341	-0.313598	0.135595	0.914845	0.730813	1.14522	0.91 (0.73,1.15)	overlaps null	2.64e-09	-0.0160021	0.657028	NA	European	Males and Females	2016	11871425	21555	NA	NA	Metabolites	Lipid	Kettunen	27005778	NA	SD	0.61	L.LDL.FC; SD value comes from the original untransformed distribution of the ERF cohort	NA	<a href="https://www.uniprot.org/uniprot/NA" target="_blank">NA</a>	NA	NA	NA	NA	NA	NA	NA	NA	NA	NA	NA	NA	NA	NA	NA	NA	NA	NA	NA	NA	NA	NA	NA	NA	NA	NA	NA	NA	NA	NA	NA	NA	NA
Medical laboratory science	blood lipids and lipoproteins	NA	met-c-883	finn-b-AD_LO	Alzheimer<c3><95>s disease (Late onset)	Total lipids in large LDL	Inverse variance weighted	21	0.212089	0.125542	0.0911459	-0.0339738	0.458152	1.23626	0.966597	1.58115	1.24 (0.97,1.58)	overlaps null	4.41e-09	-0.0259214	0.403058	NA	European	Males and Females	2016	11820652	19273	NA	NA	Metabolites	Lipid	Kettunen	27005778	NA	SD	NA	L.LDL.L	NA	<a href="https://www.uniprot.org/uniprot/NA" target="_blank">NA</a>	NA	NA	NA	NA	NA	NA	NA	NA	NA	NA	NA	NA	NA	NA	NA	NA	NA	NA	NA	NA	NA	NA	NA	NA	NA	NA	NA	NA	NA	NA	NA	NA	NA
Medical laboratory science	blood lipids and lipoproteins	NA	met-c-883	finn-b-AD_LO	Alzheimer<c3><95>s disease (Late onset)	Total lipids in large LDL	MR Egger	21	0.342459	0.198017	0.0999429	-0.0456536	0.730572	1.40841	0.955373	2.07627	1.41 (0.96,2.08)	overlaps null	4.41e-09	-0.0259214	0.403058	NA	European	Males and Females	2016	11820652	19273	NA	NA	Metabolites	Lipid	Kettunen	27005778	NA	SD	NA	L.LDL.L	NA	<a href="https://www.uniprot.org/uniprot/NA" target="_blank">NA</a>	NA	NA	NA	NA	NA	NA	NA	NA	NA	NA	NA	NA	NA	NA	NA	NA	NA	NA	NA	NA	NA	NA	NA	NA	NA	NA	NA	NA	NA	NA	NA	NA	NA
Medical laboratory science	blood lipids and lipoproteins	NA	met-c-883	finn-b-AD_LO	Alzheimer<c3><95>s disease (Late onset)	Total lipids in large LDL	Weighted median	21	0.0360969	0.109684	0.742082	-0.178884	0.251078	1.03676	0.836203	1.28541	1.04 (0.84,1.29)	overlaps null	4.41e-09	-0.0259214	0.403058	NA	European	Males and Females	2016	11820652	19273	NA	NA	Metabolites	Lipid	Kettunen	27005778	NA	SD	NA	L.LDL.L	NA	<a href="https://www.uniprot.org/uniprot/NA" target="_blank">NA</a>	NA	NA	NA	NA	NA	NA	NA	NA	NA	NA	NA	NA	NA	NA	NA	NA	NA	NA	NA	NA	NA	NA	NA	NA	NA	NA	NA	NA	NA	NA	NA	NA	NA
Medical laboratory science	blood lipids and lipoproteins	NA	met-c-883	finn-b-AD_LO	Alzheimer<c3><95>s disease (Late onset)	Total lipids in large LDL	Simple mode	21	0.0136729	0.152008	0.929223	-0.284262	0.311608	1.01377	0.752569	1.36562	1.01 (0.75,1.37)	overlaps null	4.41e-09	-0.0259214	0.403058	NA	European	Males and Females	2016	11820652	19273	NA	NA	Metabolites	Lipid	Kettunen	27005778	NA	SD	NA	L.LDL.L	NA	<a href="https://www.uniprot.org/uniprot/NA" target="_blank">NA</a>	NA	NA	NA	NA	NA	NA	NA	NA	NA	NA	NA	NA	NA	NA	NA	NA	NA	NA	NA	NA	NA	NA	NA	NA	NA	NA	NA	NA	NA	NA	NA	NA	NA
Medical laboratory science	blood lipids and lipoproteins	NA	met-c-883	finn-b-AD_LO	Alzheimer<c3><95>s disease (Late onset)	Total lipids in large LDL	Weighted mode	21	-0.0567636	0.147106	0.703668	-0.345091	0.231564	0.944817	0.708156	1.26057	0.94 (0.71,1.26)	overlaps null	4.41e-09	-0.0259214	0.403058	NA	European	Males and Females	2016	11820652	19273	NA	NA	Metabolites	Lipid	Kettunen	27005778	NA	SD	NA	L.LDL.L	NA	<a href="https://www.uniprot.org/uniprot/NA" target="_blank">NA</a>	NA	NA	NA	NA	NA	NA	NA	NA	NA	NA	NA	NA	NA	NA	NA	NA	NA	NA	NA	NA	NA	NA	NA	NA	NA	NA	NA	NA	NA	NA	NA	NA	NA
Medical laboratory science	blood lipids and lipoproteins	NA	met-c-883	finn-b-AD_LO	Alzheimer<c3><95>s disease (Late onset)	Total lipids in large LDL	Maximum likelihood	21	0.224186	0.0645851	0.000518192	0.0975992	0.350773	1.2513	1.10252	1.42016	1.25 (1.1,1.42)	positive	4.41e-09	-0.0259214	0.403058	NA	European	Males and Females	2016	11820652	19273	NA	NA	Metabolites	Lipid	Kettunen	27005778	NA	SD	NA	L.LDL.L	NA	<a href="https://www.uniprot.org/uniprot/NA" target="_blank">NA</a>	NA	NA	NA	NA	NA	NA	NA	NA	NA	NA	NA	NA	NA	NA	NA	NA	NA	NA	NA	NA	NA	NA	NA	NA	NA	NA	NA	NA	NA	NA	NA	NA	NA
Medical laboratory science	blood lipids and lipoproteins	NA	met-c-883	finn-b-AD_LO	Alzheimer<c3><95>s disease (Late onset)	Total lipids in large LDL	Penalised weighted median	21	-0.0859961	0.104431	0.410237	-0.29068	0.118688	0.917598	0.747755	1.12602	0.92 (0.75,1.13)	overlaps null	4.41e-09	-0.0259214	0.403058	NA	European	Males and Females	2016	11820652	19273	NA	NA	Metabolites	Lipid	Kettunen	27005778	NA	SD	NA	L.LDL.L	NA	<a href="https://www.uniprot.org/uniprot/NA" target="_blank">NA</a>	NA	NA	NA	NA	NA	NA	NA	NA	NA	NA	NA	NA	NA	NA	NA	NA	NA	NA	NA	NA	NA	NA	NA	NA	NA	NA	NA	NA	NA	NA	NA	NA	NA
Medical laboratory science	blood lipids and lipoproteins	NA	met-c-884	finn-b-AD_LO	Alzheimer<c3><95>s disease (Late onset)	Concentration of large LDL particles	Inverse variance weighted	21	0.210047	0.126897	0.0978716	-0.0386704	0.458765	1.23374	0.962068	1.58212	1.23 (0.96,1.58)	overlaps null	3.77e-09	-0.0257933	0.411614	NA	European	Males and Females	2016	11820653	19273	NA	NA	Metabolites	Lipid	Kettunen	27005778	NA	SD	NA	L.LDL.P	NA	<a href="https://www.uniprot.org/uniprot/NA" target="_blank">NA</a>	NA	NA	NA	NA	NA	NA	NA	NA	NA	NA	NA	NA	NA	NA	NA	NA	NA	NA	NA	NA	NA	NA	NA	NA	NA	NA	NA	NA	NA	NA	NA	NA	NA
Medical laboratory science	blood lipids and lipoproteins	NA	met-c-884	finn-b-AD_LO	Alzheimer<c3><95>s disease (Late onset)	Concentration of large LDL particles	MR Egger	21	0.341771	0.202392	0.10763	-0.0549173	0.73846	1.40744	0.946563	2.09271	1.41 (0.95,2.09)	overlaps null	3.77e-09	-0.0257933	0.411614	NA	European	Males and Females	2016	11820653	19273	NA	NA	Metabolites	Lipid	Kettunen	27005778	NA	SD	NA	L.LDL.P	NA	<a href="https://www.uniprot.org/uniprot/NA" target="_blank">NA</a>	NA	NA	NA	NA	NA	NA	NA	NA	NA	NA	NA	NA	NA	NA	NA	NA	NA	NA	NA	NA	NA	NA	NA	NA	NA	NA	NA	NA	NA	NA	NA	NA	NA
Medical laboratory science	blood lipids and lipoproteins	NA	met-c-884	finn-b-AD_LO	Alzheimer<c3><95>s disease (Late onset)	Concentration of large LDL particles	Weighted median	21	0.0319825	0.110506	0.772262	-0.18461	0.248575	1.0325	0.831428	1.2822	1.03 (0.83,1.28)	overlaps null	3.77e-09	-0.0257933	0.411614	NA	European	Males and Females	2016	11820653	19273	NA	NA	Metabolites	Lipid	Kettunen	27005778	NA	SD	NA	L.LDL.P	NA	<a href="https://www.uniprot.org/uniprot/NA" target="_blank">NA</a>	NA	NA	NA	NA	NA	NA	NA	NA	NA	NA	NA	NA	NA	NA	NA	NA	NA	NA	NA	NA	NA	NA	NA	NA	NA	NA	NA	NA	NA	NA	NA	NA	NA
Medical laboratory science	blood lipids and lipoproteins	NA	met-c-884	finn-b-AD_LO	Alzheimer<c3><95>s disease (Late onset)	Concentration of large LDL particles	Simple mode	21	0.0149282	0.16222	0.927594	-0.303023	0.33288	1.01504	0.738582	1.39498	1.02 (0.74,1.39)	overlaps null	3.77e-09	-0.0257933	0.411614	NA	European	Males and Females	2016	11820653	19273	NA	NA	Metabolites	Lipid	Kettunen	27005778	NA	SD	NA	L.LDL.P	NA	<a href="https://www.uniprot.org/uniprot/NA" target="_blank">NA</a>	NA	NA	NA	NA	NA	NA	NA	NA	NA	NA	NA	NA	NA	NA	NA	NA	NA	NA	NA	NA	NA	NA	NA	NA	NA	NA	NA	NA	NA	NA	NA	NA	NA
Medical laboratory science	blood lipids and lipoproteins	NA	met-c-884	finn-b-AD_LO	Alzheimer<c3><95>s disease (Late onset)	Concentration of large LDL particles	Weighted mode	21	-0.0549459	0.134112	0.686379	-0.317805	0.207913	0.946536	0.727745	1.23111	0.95 (0.73,1.23)	overlaps null	3.77e-09	-0.0257933	0.411614	NA	European	Males and Females	2016	11820653	19273	NA	NA	Metabolites	Lipid	Kettunen	27005778	NA	SD	NA	L.LDL.P	NA	<a href="https://www.uniprot.org/uniprot/NA" target="_blank">NA</a>	NA	NA	NA	NA	NA	NA	NA	NA	NA	NA	NA	NA	NA	NA	NA	NA	NA	NA	NA	NA	NA	NA	NA	NA	NA	NA	NA	NA	NA	NA	NA	NA	NA
Medical laboratory science	blood lipids and lipoproteins	NA	met-c-884	finn-b-AD_LO	Alzheimer<c3><95>s disease (Late onset)	Concentration of large LDL particles	Maximum likelihood	21	0.221125	0.0652071	0.000696091	0.0933189	0.348931	1.24748	1.09781	1.41755	1.25 (1.1,1.42)	positive	3.77e-09	-0.0257933	0.411614	NA	European	Males and Females	2016	11820653	19273	NA	NA	Metabolites	Lipid	Kettunen	27005778	NA	SD	NA	L.LDL.P	NA	<a href="https://www.uniprot.org/uniprot/NA" target="_blank">NA</a>	NA	NA	NA	NA	NA	NA	NA	NA	NA	NA	NA	NA	NA	NA	NA	NA	NA	NA	NA	NA	NA	NA	NA	NA	NA	NA	NA	NA	NA	NA	NA	NA	NA
Medical laboratory science	blood lipids and lipoproteins	NA	met-c-884	finn-b-AD_LO	Alzheimer<c3><95>s disease (Late onset)	Concentration of large LDL particles	Penalised weighted median	21	-0.0867485	0.106334	0.414608	-0.295163	0.121666	0.916908	0.74441	1.12938	0.92 (0.74,1.13)	overlaps null	3.77e-09	-0.0257933	0.411614	NA	European	Males and Females	2016	11820653	19273	NA	NA	Metabolites	Lipid	Kettunen	27005778	NA	SD	NA	L.LDL.P	NA	<a href="https://www.uniprot.org/uniprot/NA" target="_blank">NA</a>	NA	NA	NA	NA	NA	NA	NA	NA	NA	NA	NA	NA	NA	NA	NA	NA	NA	NA	NA	NA	NA	NA	NA	NA	NA	NA	NA	NA	NA	NA	NA	NA	NA
Medical laboratory science	blood lipids and lipoproteins	NA	met-c-885	finn-b-AD_LO	Alzheimer<c3><95>s disease (Late onset)	Phospholipids in large LDL	Inverse variance weighted	20	0.191643	0.112698	0.0890366	-0.0292449	0.41253	1.21124	0.971179	1.51063	1.21 (0.97,1.51)	overlaps null	1.24e-05	-0.0496587	0.0963535	NA	European	Males and Females	2016	11871461	21550	NA	NA	Metabolites	Lipid	Kettunen	27005778	NA	SD	0.3	L.LDL.PL; SD value comes from the original untransformed distribution of the ERF cohort	NA	<a href="https://www.uniprot.org/uniprot/NA" target="_blank">NA</a>	NA	NA	NA	NA	NA	NA	NA	NA	NA	NA	NA	NA	NA	NA	NA	NA	NA	NA	NA	NA	NA	NA	NA	NA	NA	NA	NA	NA	NA	NA	NA	NA	NA
Medical laboratory science	blood lipids and lipoproteins	NA	met-c-885	finn-b-AD_LO	Alzheimer<c3><95>s disease (Late onset)	Phospholipids in large LDL	MR Egger	20	0.43141	0.173563	0.0229849	0.0912261	0.771594	1.53943	1.09552	2.16321	1.54 (1.1,2.16)	positive	1.24e-05	-0.0496587	0.0963535	NA	European	Males and Females	2016	11871461	21550	NA	NA	Metabolites	Lipid	Kettunen	27005778	NA	SD	0.3	L.LDL.PL; SD value comes from the original untransformed distribution of the ERF cohort	NA	<a href="https://www.uniprot.org/uniprot/NA" target="_blank">NA</a>	NA	NA	NA	NA	NA	NA	NA	NA	NA	NA	NA	NA	NA	NA	NA	NA	NA	NA	NA	NA	NA	NA	NA	NA	NA	NA	NA	NA	NA	NA	NA	NA	NA
Medical laboratory science	blood lipids and lipoproteins	NA	met-c-885	finn-b-AD_LO	Alzheimer<c3><95>s disease (Late onset)	Phospholipids in large LDL	Weighted median	20	0.0105318	0.109127	0.923116	-0.203357	0.22442	1.01059	0.815987	1.2516	1.01 (0.82,1.25)	overlaps null	1.24e-05	-0.0496587	0.0963535	NA	European	Males and Females	2016	11871461	21550	NA	NA	Metabolites	Lipid	Kettunen	27005778	NA	SD	0.3	L.LDL.PL; SD value comes from the original untransformed distribution of the ERF cohort	NA	<a href="https://www.uniprot.org/uniprot/NA" target="_blank">NA</a>	NA	NA	NA	NA	NA	NA	NA	NA	NA	NA	NA	NA	NA	NA	NA	NA	NA	NA	NA	NA	NA	NA	NA	NA	NA	NA	NA	NA	NA	NA	NA	NA	NA
Medical laboratory science	blood lipids and lipoproteins	NA	met-c-885	finn-b-AD_LO	Alzheimer<c3><95>s disease (Late onset)	Phospholipids in large LDL	Simple mode	20	-0.0379072	0.168784	0.824696	-0.368724	0.29291	0.962802	0.691616	1.34032	0.96 (0.69,1.34)	overlaps null	1.24e-05	-0.0496587	0.0963535	NA	European	Males and Females	2016	11871461	21550	NA	NA	Metabolites	Lipid	Kettunen	27005778	NA	SD	0.3	L.LDL.PL; SD value comes from the original untransformed distribution of the ERF cohort	NA	<a href="https://www.uniprot.org/uniprot/NA" target="_blank">NA</a>	NA	NA	NA	NA	NA	NA	NA	NA	NA	NA	NA	NA	NA	NA	NA	NA	NA	NA	NA	NA	NA	NA	NA	NA	NA	NA	NA	NA	NA	NA	NA	NA	NA
Medical laboratory science	blood lipids and lipoproteins	NA	met-c-885	finn-b-AD_LO	Alzheimer<c3><95>s disease (Late onset)	Phospholipids in large LDL	Weighted mode	20	-0.0752521	0.139574	0.596042	-0.348818	0.198313	0.92751	0.705522	1.21934	0.93 (0.71,1.22)	overlaps null	1.24e-05	-0.0496587	0.0963535	NA	European	Males and Females	2016	11871461	21550	NA	NA	Metabolites	Lipid	Kettunen	27005778	NA	SD	0.3	L.LDL.PL; SD value comes from the original untransformed distribution of the ERF cohort	NA	<a href="https://www.uniprot.org/uniprot/NA" target="_blank">NA</a>	NA	NA	NA	NA	NA	NA	NA	NA	NA	NA	NA	NA	NA	NA	NA	NA	NA	NA	NA	NA	NA	NA	NA	NA	NA	NA	NA	NA	NA	NA	NA	NA	NA
Medical laboratory science	blood lipids and lipoproteins	NA	met-c-885	finn-b-AD_LO	Alzheimer<c3><95>s disease (Late onset)	Phospholipids in large LDL	Maximum likelihood	20	0.201023	0.0665826	0.00253488	0.0705207	0.331524	1.22265	1.07307	1.39309	1.22 (1.07,1.39)	positive	1.24e-05	-0.0496587	0.0963535	NA	European	Males and Females	2016	11871461	21550	NA	NA	Metabolites	Lipid	Kettunen	27005778	NA	SD	0.3	L.LDL.PL; SD value comes from the original untransformed distribution of the ERF cohort	NA	<a href="https://www.uniprot.org/uniprot/NA" target="_blank">NA</a>	NA	NA	NA	NA	NA	NA	NA	NA	NA	NA	NA	NA	NA	NA	NA	NA	NA	NA	NA	NA	NA	NA	NA	NA	NA	NA	NA	NA	NA	NA	NA	NA	NA
Medical laboratory science	blood lipids and lipoproteins	NA	met-c-885	finn-b-AD_LO	Alzheimer<c3><95>s disease (Late onset)	Phospholipids in large LDL	Penalised weighted median	20	-0.0914015	0.107717	0.39614	-0.302526	0.119723	0.912651	0.738949	1.12719	0.91 (0.74,1.13)	overlaps null	1.24e-05	-0.0496587	0.0963535	NA	European	Males and Females	2016	11871461	21550	NA	NA	Metabolites	Lipid	Kettunen	27005778	NA	SD	0.3	L.LDL.PL; SD value comes from the original untransformed distribution of the ERF cohort	NA	<a href="https://www.uniprot.org/uniprot/NA" target="_blank">NA</a>	NA	NA	NA	NA	NA	NA	NA	NA	NA	NA	NA	NA	NA	NA	NA	NA	NA	NA	NA	NA	NA	NA	NA	NA	NA	NA	NA	NA	NA	NA	NA	NA	NA
Medical laboratory science	blood lipids and lipoproteins	NA	met-c-895	finn-b-AD_LO	Alzheimer<c3><95>s disease (Late onset)	Total cholesterol in LDL	Inverse variance weighted	21	0.262478	0.124254	0.0346494	0.0189403	0.506016	1.30015	1.01912	1.65867	1.3 (1.02,1.66)	positive	9.96e-09	-0.010503	0.743121	NA	European	Males and Females	2016	11871461	21559	NA	NA	Metabolites	Lipid	Kettunen	27005778	NA	SD	0.27	LDL.C; SD value comes from the original untransformed distribution of the ERF cohort	NA	<a href="https://www.uniprot.org/uniprot/NA" target="_blank">NA</a>	NA	NA	NA	NA	NA	NA	NA	NA	NA	NA	NA	NA	NA	NA	NA	NA	NA	NA	NA	NA	NA	NA	NA	NA	NA	NA	NA	NA	NA	NA	NA	NA	NA
Medical laboratory science	blood lipids and lipoproteins	NA	met-c-895	finn-b-AD_LO	Alzheimer<c3><95>s disease (Late onset)	Total cholesterol in LDL	MR Egger	21	0.312155	0.196147	0.128013	-0.0722926	0.696603	1.36637	0.930259	2.00692	1.37 (0.93,2.01)	overlaps null	9.96e-09	-0.010503	0.743121	NA	European	Males and Females	2016	11871461	21559	NA	NA	Metabolites	Lipid	Kettunen	27005778	NA	SD	0.27	LDL.C; SD value comes from the original untransformed distribution of the ERF cohort	NA	<a href="https://www.uniprot.org/uniprot/NA" target="_blank">NA</a>	NA	NA	NA	NA	NA	NA	NA	NA	NA	NA	NA	NA	NA	NA	NA	NA	NA	NA	NA	NA	NA	NA	NA	NA	NA	NA	NA	NA	NA	NA	NA	NA	NA
Medical laboratory science	blood lipids and lipoproteins	NA	met-c-895	finn-b-AD_LO	Alzheimer<c3><95>s disease (Late onset)	Total cholesterol in LDL	Weighted median	21	0.0565277	0.122065	0.643298	-0.182721	0.295776	1.05816	0.833001	1.34417	1.06 (0.83,1.34)	overlaps null	9.96e-09	-0.010503	0.743121	NA	European	Males and Females	2016	11871461	21559	NA	NA	Metabolites	Lipid	Kettunen	27005778	NA	SD	0.27	LDL.C; SD value comes from the original untransformed distribution of the ERF cohort	NA	<a href="https://www.uniprot.org/uniprot/NA" target="_blank">NA</a>	NA	NA	NA	NA	NA	NA	NA	NA	NA	NA	NA	NA	NA	NA	NA	NA	NA	NA	NA	NA	NA	NA	NA	NA	NA	NA	NA	NA	NA	NA	NA	NA	NA
Medical laboratory science	blood lipids and lipoproteins	NA	met-c-895	finn-b-AD_LO	Alzheimer<c3><95>s disease (Late onset)	Total cholesterol in LDL	Simple mode	21	-0.0154915	0.166317	0.926716	-0.341474	0.310491	0.984628	0.710722	1.36409	0.98 (0.71,1.36)	overlaps null	9.96e-09	-0.010503	0.743121	NA	European	Males and Females	2016	11871461	21559	NA	NA	Metabolites	Lipid	Kettunen	27005778	NA	SD	0.27	LDL.C; SD value comes from the original untransformed distribution of the ERF cohort	NA	<a href="https://www.uniprot.org/uniprot/NA" target="_blank">NA</a>	NA	NA	NA	NA	NA	NA	NA	NA	NA	NA	NA	NA	NA	NA	NA	NA	NA	NA	NA	NA	NA	NA	NA	NA	NA	NA	NA	NA	NA	NA	NA	NA	NA
Medical laboratory science	blood lipids and lipoproteins	NA	met-c-895	finn-b-AD_LO	Alzheimer<c3><95>s disease (Late onset)	Total cholesterol in LDL	Weighted mode	21	-0.0656371	0.200321	0.746574	-0.458266	0.326992	0.936471	0.632379	1.38679	0.94 (0.63,1.39)	overlaps null	9.96e-09	-0.010503	0.743121	NA	European	Males and Females	2016	11871461	21559	NA	NA	Metabolites	Lipid	Kettunen	27005778	NA	SD	0.27	LDL.C; SD value comes from the original untransformed distribution of the ERF cohort	NA	<a href="https://www.uniprot.org/uniprot/NA" target="_blank">NA</a>	NA	NA	NA	NA	NA	NA	NA	NA	NA	NA	NA	NA	NA	NA	NA	NA	NA	NA	NA	NA	NA	NA	NA	NA	NA	NA	NA	NA	NA	NA	NA	NA	NA
Medical laboratory science	blood lipids and lipoproteins	NA	met-c-895	finn-b-AD_LO	Alzheimer<c3><95>s disease (Late onset)	Total cholesterol in LDL	Maximum likelihood	21	0.273906	0.0648255	2.39e-05	0.146848	0.400964	1.31509	1.15818	1.49326	1.32 (1.16,1.49)	positive	9.96e-09	-0.010503	0.743121	NA	European	Males and Females	2016	11871461	21559	NA	NA	Metabolites	Lipid	Kettunen	27005778	NA	SD	0.27	LDL.C; SD value comes from the original untransformed distribution of the ERF cohort	NA	<a href="https://www.uniprot.org/uniprot/NA" target="_blank">NA</a>	NA	NA	NA	NA	NA	NA	NA	NA	NA	NA	NA	NA	NA	NA	NA	NA	NA	NA	NA	NA	NA	NA	NA	NA	NA	NA	NA	NA	NA	NA	NA	NA	NA
Medical laboratory science	blood lipids and lipoproteins	NA	met-c-895	finn-b-AD_LO	Alzheimer<c3><95>s disease (Late onset)	Total cholesterol in LDL	Penalised weighted median	21	-0.0884571	0.108329	0.41418	-0.300782	0.123868	0.915342	0.740239	1.13187	0.92 (0.74,1.13)	overlaps null	9.96e-09	-0.010503	0.743121	NA	European	Males and Females	2016	11871461	21559	NA	NA	Metabolites	Lipid	Kettunen	27005778	NA	SD	0.27	LDL.C; SD value comes from the original untransformed distribution of the ERF cohort	NA	<a href="https://www.uniprot.org/uniprot/NA" target="_blank">NA</a>	NA	NA	NA	NA	NA	NA	NA	NA	NA	NA	NA	NA	NA	NA	NA	NA	NA	NA	NA	NA	NA	NA	NA	NA	NA	NA	NA	NA	NA	NA	NA	NA	NA
Medical laboratory science	blood lipids and lipoproteins	NA	met-c-904	finn-b-AD_LO	Alzheimer<c3><95>s disease (Late onset)	Total cholesterol in medium LDL	Inverse variance weighted	20	0.254697	0.126725	0.0444473	0.00631695	0.503077	1.29007	1.00634	1.6538	1.29 (1.01,1.65)	positive	3.57e-08	-0.0188193	0.564741	NA	European	Males and Females	2016	11862863	21559	NA	NA	Metabolites	Lipid	Kettunen	27005778	NA	SD	0.41	M.LDL.C; SD value comes from the original untransformed distribution of the ERF cohort	NA	<a href="https://www.uniprot.org/uniprot/NA" target="_blank">NA</a>	NA	NA	NA	NA	NA	NA	NA	NA	NA	NA	NA	NA	NA	NA	NA	NA	NA	NA	NA	NA	NA	NA	NA	NA	NA	NA	NA	NA	NA	NA	NA	NA	NA
Medical laboratory science	blood lipids and lipoproteins	NA	met-c-904	finn-b-AD_LO	Alzheimer<c3><95>s disease (Late onset)	Total cholesterol in medium LDL	MR Egger	20	0.344448	0.200102	0.102327	-0.0477519	0.736647	1.41121	0.95337	2.08892	1.41 (0.95,2.09)	overlaps null	3.57e-08	-0.0188193	0.564741	NA	European	Males and Females	2016	11862863	21559	NA	NA	Metabolites	Lipid	Kettunen	27005778	NA	SD	0.41	M.LDL.C; SD value comes from the original untransformed distribution of the ERF cohort	NA	<a href="https://www.uniprot.org/uniprot/NA" target="_blank">NA</a>	NA	NA	NA	NA	NA	NA	NA	NA	NA	NA	NA	NA	NA	NA	NA	NA	NA	NA	NA	NA	NA	NA	NA	NA	NA	NA	NA	NA	NA	NA	NA	NA	NA
Medical laboratory science	blood lipids and lipoproteins	NA	met-c-904	finn-b-AD_LO	Alzheimer<c3><95>s disease (Late onset)	Total cholesterol in medium LDL	Weighted median	20	0.0779034	0.119471	0.514358	-0.156261	0.312067	1.08102	0.855336	1.36625	1.08 (0.86,1.37)	overlaps null	3.57e-08	-0.0188193	0.564741	NA	European	Males and Females	2016	11862863	21559	NA	NA	Metabolites	Lipid	Kettunen	27005778	NA	SD	0.41	M.LDL.C; SD value comes from the original untransformed distribution of the ERF cohort	NA	<a href="https://www.uniprot.org/uniprot/NA" target="_blank">NA</a>	NA	NA	NA	NA	NA	NA	NA	NA	NA	NA	NA	NA	NA	NA	NA	NA	NA	NA	NA	NA	NA	NA	NA	NA	NA	NA	NA	NA	NA	NA	NA	NA	NA
Medical laboratory science	blood lipids and lipoproteins	NA	met-c-904	finn-b-AD_LO	Alzheimer<c3><95>s disease (Late onset)	Total cholesterol in medium LDL	Simple mode	20	0.042014	0.166224	0.803171	-0.283785	0.367813	1.04291	0.752929	1.44457	1.04 (0.75,1.44)	overlaps null	3.57e-08	-0.0188193	0.564741	NA	European	Males and Females	2016	11862863	21559	NA	NA	Metabolites	Lipid	Kettunen	27005778	NA	SD	0.41	M.LDL.C; SD value comes from the original untransformed distribution of the ERF cohort	NA	<a href="https://www.uniprot.org/uniprot/NA" target="_blank">NA</a>	NA	NA	NA	NA	NA	NA	NA	NA	NA	NA	NA	NA	NA	NA	NA	NA	NA	NA	NA	NA	NA	NA	NA	NA	NA	NA	NA	NA	NA	NA	NA	NA	NA
Medical laboratory science	blood lipids and lipoproteins	NA	met-c-904	finn-b-AD_LO	Alzheimer<c3><95>s disease (Late onset)	Total cholesterol in medium LDL	Weighted mode	20	-0.0432574	0.160544	0.790494	-0.357924	0.27141	0.957665	0.699126	1.31181	0.96 (0.7,1.31)	overlaps null	3.57e-08	-0.0188193	0.564741	NA	European	Males and Females	2016	11862863	21559	NA	NA	Metabolites	Lipid	Kettunen	27005778	NA	SD	0.41	M.LDL.C; SD value comes from the original untransformed distribution of the ERF cohort	NA	<a href="https://www.uniprot.org/uniprot/NA" target="_blank">NA</a>	NA	NA	NA	NA	NA	NA	NA	NA	NA	NA	NA	NA	NA	NA	NA	NA	NA	NA	NA	NA	NA	NA	NA	NA	NA	NA	NA	NA	NA	NA	NA	NA	NA
Medical laboratory science	blood lipids and lipoproteins	NA	met-c-904	finn-b-AD_LO	Alzheimer<c3><95>s disease (Late onset)	Total cholesterol in medium LDL	Maximum likelihood	20	0.265857	0.0667263	6.77e-05	0.135074	0.396641	1.30455	1.14462	1.48682	1.3 (1.14,1.49)	positive	3.57e-08	-0.0188193	0.564741	NA	European	Males and Females	2016	11862863	21559	NA	NA	Metabolites	Lipid	Kettunen	27005778	NA	SD	0.41	M.LDL.C; SD value comes from the original untransformed distribution of the ERF cohort	NA	<a href="https://www.uniprot.org/uniprot/NA" target="_blank">NA</a>	NA	NA	NA	NA	NA	NA	NA	NA	NA	NA	NA	NA	NA	NA	NA	NA	NA	NA	NA	NA	NA	NA	NA	NA	NA	NA	NA	NA	NA	NA	NA	NA	NA
Medical laboratory science	blood lipids and lipoproteins	NA	met-c-904	finn-b-AD_LO	Alzheimer<c3><95>s disease (Late onset)	Total cholesterol in medium LDL	Penalised weighted median	20	-0.0809299	0.113089	0.474219	-0.302584	0.140724	0.922258	0.738906	1.15111	0.92 (0.74,1.15)	overlaps null	3.57e-08	-0.0188193	0.564741	NA	European	Males and Females	2016	11862863	21559	NA	NA	Metabolites	Lipid	Kettunen	27005778	NA	SD	0.41	M.LDL.C; SD value comes from the original untransformed distribution of the ERF cohort	NA	<a href="https://www.uniprot.org/uniprot/NA" target="_blank">NA</a>	NA	NA	NA	NA	NA	NA	NA	NA	NA	NA	NA	NA	NA	NA	NA	NA	NA	NA	NA	NA	NA	NA	NA	NA	NA	NA	NA	NA	NA	NA	NA	NA	NA
Medical laboratory science	blood lipids and lipoproteins	NA	met-c-905	finn-b-AD_LO	Alzheimer<c3><95>s disease (Late onset)	Cholesterol esters in medium LDL	Inverse variance weighted	20	0.19291	0.117847	0.101642	-0.0380714	0.423891	1.21277	0.962644	1.52789	1.21 (0.96,1.53)	overlaps null	1.32e-06	-0.0640592	0.0333596	NA	European	Males and Females	2016	11820631	19273	NA	NA	Metabolites	Lipid	Kettunen	27005778	NA	SD	NA	M.LDL.CE	NA	<a href="https://www.uniprot.org/uniprot/NA" target="_blank">NA</a>	NA	NA	NA	NA	NA	NA	NA	NA	NA	NA	NA	NA	NA	NA	NA	NA	NA	NA	NA	NA	NA	NA	NA	NA	NA	NA	NA	NA	NA	NA	NA	NA	NA
Medical laboratory science	blood lipids and lipoproteins	NA	met-c-905	finn-b-AD_LO	Alzheimer<c3><95>s disease (Late onset)	Cholesterol esters in medium LDL	MR Egger	20	0.50292	0.171541	0.00891139	0.166701	0.83914	1.65354	1.1814	2.31438	1.65 (1.18,2.31)	positive	1.32e-06	-0.0640592	0.0333596	NA	European	Males and Females	2016	11820631	19273	NA	NA	Metabolites	Lipid	Kettunen	27005778	NA	SD	NA	M.LDL.CE	NA	<a href="https://www.uniprot.org/uniprot/NA" target="_blank">NA</a>	NA	NA	NA	NA	NA	NA	NA	NA	NA	NA	NA	NA	NA	NA	NA	NA	NA	NA	NA	NA	NA	NA	NA	NA	NA	NA	NA	NA	NA	NA	NA	NA	NA
Medical laboratory science	blood lipids and lipoproteins	NA	met-c-905	finn-b-AD_LO	Alzheimer<c3><95>s disease (Late onset)	Cholesterol esters in medium LDL	Weighted median	20	0.0313208	0.111164	0.778132	-0.18656	0.249202	1.03182	0.829809	1.283	1.03 (0.83,1.28)	overlaps null	1.32e-06	-0.0640592	0.0333596	NA	European	Males and Females	2016	11820631	19273	NA	NA	Metabolites	Lipid	Kettunen	27005778	NA	SD	NA	M.LDL.CE	NA	<a href="https://www.uniprot.org/uniprot/NA" target="_blank">NA</a>	NA	NA	NA	NA	NA	NA	NA	NA	NA	NA	NA	NA	NA	NA	NA	NA	NA	NA	NA	NA	NA	NA	NA	NA	NA	NA	NA	NA	NA	NA	NA	NA	NA
Medical laboratory science	blood lipids and lipoproteins	NA	met-c-905	finn-b-AD_LO	Alzheimer<c3><95>s disease (Late onset)	Cholesterol esters in medium LDL	Simple mode	20	-0.00418687	0.170243	0.980636	-0.337863	0.32949	0.995822	0.713293	1.39026	1 (0.71,1.39)	overlaps null	1.32e-06	-0.0640592	0.0333596	NA	European	Males and Females	2016	11820631	19273	NA	NA	Metabolites	Lipid	Kettunen	27005778	NA	SD	NA	M.LDL.CE	NA	<a href="https://www.uniprot.org/uniprot/NA" target="_blank">NA</a>	NA	NA	NA	NA	NA	NA	NA	NA	NA	NA	NA	NA	NA	NA	NA	NA	NA	NA	NA	NA	NA	NA	NA	NA	NA	NA	NA	NA	NA	NA	NA	NA	NA
Medical laboratory science	blood lipids and lipoproteins	NA	met-c-905	finn-b-AD_LO	Alzheimer<c3><95>s disease (Late onset)	Cholesterol esters in medium LDL	Weighted mode	20	-0.057061	0.13463	0.676444	-0.320935	0.206813	0.944536	0.72547	1.22975	0.94 (0.73,1.23)	overlaps null	1.32e-06	-0.0640592	0.0333596	NA	European	Males and Females	2016	11820631	19273	NA	NA	Metabolites	Lipid	Kettunen	27005778	NA	SD	NA	M.LDL.CE	NA	<a href="https://www.uniprot.org/uniprot/NA" target="_blank">NA</a>	NA	NA	NA	NA	NA	NA	NA	NA	NA	NA	NA	NA	NA	NA	NA	NA	NA	NA	NA	NA	NA	NA	NA	NA	NA	NA	NA	NA	NA	NA	NA	NA	NA
Medical laboratory science	blood lipids and lipoproteins	NA	met-c-905	finn-b-AD_LO	Alzheimer<c3><95>s disease (Late onset)	Cholesterol esters in medium LDL	Maximum likelihood	20	0.202692	0.0662231	0.00220784	0.072895	0.33249	1.2247	1.07562	1.39444	1.22 (1.08,1.39)	positive	1.32e-06	-0.0640592	0.0333596	NA	European	Males and Females	2016	11820631	19273	NA	NA	Metabolites	Lipid	Kettunen	27005778	NA	SD	NA	M.LDL.CE	NA	<a href="https://www.uniprot.org/uniprot/NA" target="_blank">NA</a>	NA	NA	NA	NA	NA	NA	NA	NA	NA	NA	NA	NA	NA	NA	NA	NA	NA	NA	NA	NA	NA	NA	NA	NA	NA	NA	NA	NA	NA	NA	NA	NA	NA
Medical laboratory science	blood lipids and lipoproteins	NA	met-c-905	finn-b-AD_LO	Alzheimer<c3><95>s disease (Late onset)	Cholesterol esters in medium LDL	Penalised weighted median	20	-0.0852059	0.109575	0.436802	-0.299973	0.129561	0.918323	0.740839	1.13833	0.92 (0.74,1.14)	overlaps null	1.32e-06	-0.0640592	0.0333596	NA	European	Males and Females	2016	11820631	19273	NA	NA	Metabolites	Lipid	Kettunen	27005778	NA	SD	NA	M.LDL.CE	NA	<a href="https://www.uniprot.org/uniprot/NA" target="_blank">NA</a>	NA	NA	NA	NA	NA	NA	NA	NA	NA	NA	NA	NA	NA	NA	NA	NA	NA	NA	NA	NA	NA	NA	NA	NA	NA	NA	NA	NA	NA	NA	NA	NA	NA
Medical laboratory science	blood lipids and lipoproteins	NA	met-c-906	finn-b-AD_LO	Alzheimer<c3><95>s disease (Late onset)	Total lipids in medium LDL	Inverse variance weighted	20	0.246208	0.131455	0.0610769	-0.0114447	0.50386	1.27916	0.988621	1.6551	1.28 (0.99,1.66)	overlaps null	5.21e-09	-0.020943	0.552672	NA	European	Males and Females	2016	11818458	19273	NA	NA	Metabolites	Lipid	Kettunen	27005778	NA	SD	NA	M.LDL.L	NA	<a href="https://www.uniprot.org/uniprot/NA" target="_blank">NA</a>	NA	NA	NA	NA	NA	NA	NA	NA	NA	NA	NA	NA	NA	NA	NA	NA	NA	NA	NA	NA	NA	NA	NA	NA	NA	NA	NA	NA	NA	NA	NA	NA	NA
Medical laboratory science	blood lipids and lipoproteins	NA	met-c-906	finn-b-AD_LO	Alzheimer<c3><95>s disease (Late onset)	Total lipids in medium LDL	MR Egger	20	0.348836	0.215972	0.123662	-0.0744693	0.772141	1.41742	0.928236	2.16439	1.42 (0.93,2.16)	overlaps null	5.21e-09	-0.020943	0.552672	NA	European	Males and Females	2016	11818458	19273	NA	NA	Metabolites	Lipid	Kettunen	27005778	NA	SD	NA	M.LDL.L	NA	<a href="https://www.uniprot.org/uniprot/NA" target="_blank">NA</a>	NA	NA	NA	NA	NA	NA	NA	NA	NA	NA	NA	NA	NA	NA	NA	NA	NA	NA	NA	NA	NA	NA	NA	NA	NA	NA	NA	NA	NA	NA	NA	NA	NA
Medical laboratory science	blood lipids and lipoproteins	NA	met-c-906	finn-b-AD_LO	Alzheimer<c3><95>s disease (Late onset)	Total lipids in medium LDL	Weighted median	20	0.0409159	0.113268	0.717926	-0.181088	0.26292	1.04176	0.834362	1.30072	1.04 (0.83,1.3)	overlaps null	5.21e-09	-0.020943	0.552672	NA	European	Males and Females	2016	11818458	19273	NA	NA	Metabolites	Lipid	Kettunen	27005778	NA	SD	NA	M.LDL.L	NA	<a href="https://www.uniprot.org/uniprot/NA" target="_blank">NA</a>	NA	NA	NA	NA	NA	NA	NA	NA	NA	NA	NA	NA	NA	NA	NA	NA	NA	NA	NA	NA	NA	NA	NA	NA	NA	NA	NA	NA	NA	NA	NA	NA	NA
Medical laboratory science	blood lipids and lipoproteins	NA	met-c-906	finn-b-AD_LO	Alzheimer<c3><95>s disease (Late onset)	Total lipids in medium LDL	Simple mode	20	-0.00581908	0.15357	0.970169	-0.306816	0.295178	0.994198	0.735786	1.34337	0.99 (0.74,1.34)	overlaps null	5.21e-09	-0.020943	0.552672	NA	European	Males and Females	2016	11818458	19273	NA	NA	Metabolites	Lipid	Kettunen	27005778	NA	SD	NA	M.LDL.L	NA	<a href="https://www.uniprot.org/uniprot/NA" target="_blank">NA</a>	NA	NA	NA	NA	NA	NA	NA	NA	NA	NA	NA	NA	NA	NA	NA	NA	NA	NA	NA	NA	NA	NA	NA	NA	NA	NA	NA	NA	NA	NA	NA	NA	NA
Medical laboratory science	blood lipids and lipoproteins	NA	met-c-906	finn-b-AD_LO	Alzheimer<c3><95>s disease (Late onset)	Total lipids in medium LDL	Weighted mode	20	-0.0558761	0.132789	0.678631	-0.316142	0.20439	0.945656	0.728956	1.22678	0.95 (0.73,1.23)	overlaps null	5.21e-09	-0.020943	0.552672	NA	European	Males and Females	2016	11818458	19273	NA	NA	Metabolites	Lipid	Kettunen	27005778	NA	SD	NA	M.LDL.L	NA	<a href="https://www.uniprot.org/uniprot/NA" target="_blank">NA</a>	NA	NA	NA	NA	NA	NA	NA	NA	NA	NA	NA	NA	NA	NA	NA	NA	NA	NA	NA	NA	NA	NA	NA	NA	NA	NA	NA	NA	NA	NA	NA	NA	NA
Medical laboratory science	blood lipids and lipoproteins	NA	met-c-906	finn-b-AD_LO	Alzheimer<c3><95>s disease (Late onset)	Total lipids in medium LDL	Maximum likelihood	20	0.257688	0.0671327	0.000123793	0.126108	0.389268	1.29394	1.1344	1.4759	1.29 (1.13,1.48)	positive	5.21e-09	-0.020943	0.552672	NA	European	Males and Females	2016	11818458	19273	NA	NA	Metabolites	Lipid	Kettunen	27005778	NA	SD	NA	M.LDL.L	NA	<a href="https://www.uniprot.org/uniprot/NA" target="_blank">NA</a>	NA	NA	NA	NA	NA	NA	NA	NA	NA	NA	NA	NA	NA	NA	NA	NA	NA	NA	NA	NA	NA	NA	NA	NA	NA	NA	NA	NA	NA	NA	NA	NA	NA
Medical laboratory science	blood lipids and lipoproteins	NA	met-c-906	finn-b-AD_LO	Alzheimer<c3><95>s disease (Late onset)	Total lipids in medium LDL	Penalised weighted median	20	-0.0847148	0.111807	0.448636	-0.303856	0.134426	0.918774	0.737967	1.14388	0.92 (0.74,1.14)	overlaps null	5.21e-09	-0.020943	0.552672	NA	European	Males and Females	2016	11818458	19273	NA	NA	Metabolites	Lipid	Kettunen	27005778	NA	SD	NA	M.LDL.L	NA	<a href="https://www.uniprot.org/uniprot/NA" target="_blank">NA</a>	NA	NA	NA	NA	NA	NA	NA	NA	NA	NA	NA	NA	NA	NA	NA	NA	NA	NA	NA	NA	NA	NA	NA	NA	NA	NA	NA	NA	NA	NA	NA	NA	NA
Medical laboratory science	blood lipids and lipoproteins	NA	met-c-907	finn-b-AD_LO	Alzheimer<c3><95>s disease (Late onset)	Concentration of medium LDL particles	Inverse variance weighted	20	0.243358	0.133288	0.0678809	-0.0178877	0.504603	1.27552	0.982271	1.65633	1.28 (0.98,1.66)	overlaps null	4.04e-09	-0.0206421	0.564108	NA	European	Males and Females	2016	11818918	19273	NA	NA	Metabolites	Lipid	Kettunen	27005778	NA	SD	NA	M.LDL.P	NA	<a href="https://www.uniprot.org/uniprot/NA" target="_blank">NA</a>	NA	NA	NA	NA	NA	NA	NA	NA	NA	NA	NA	NA	NA	NA	NA	NA	NA	NA	NA	NA	NA	NA	NA	NA	NA	NA	NA	NA	NA	NA	NA	NA	NA
Medical laboratory science	blood lipids and lipoproteins	NA	met-c-907	finn-b-AD_LO	Alzheimer<c3><95>s disease (Late onset)	Concentration of medium LDL particles	MR Egger	20	0.346183	0.221413	0.135341	-0.0877858	0.780152	1.41366	0.915957	2.1818	1.41 (0.92,2.18)	overlaps null	4.04e-09	-0.0206421	0.564108	NA	European	Males and Females	2016	11818918	19273	NA	NA	Metabolites	Lipid	Kettunen	27005778	NA	SD	NA	M.LDL.P	NA	<a href="https://www.uniprot.org/uniprot/NA" target="_blank">NA</a>	NA	NA	NA	NA	NA	NA	NA	NA	NA	NA	NA	NA	NA	NA	NA	NA	NA	NA	NA	NA	NA	NA	NA	NA	NA	NA	NA	NA	NA	NA	NA	NA	NA
Medical laboratory science	blood lipids and lipoproteins	NA	met-c-907	finn-b-AD_LO	Alzheimer<c3><95>s disease (Late onset)	Concentration of medium LDL particles	Weighted median	20	0.0357117	0.107155	0.738929	-0.174312	0.245735	1.03636	0.840035	1.27856	1.04 (0.84,1.28)	overlaps null	4.04e-09	-0.0206421	0.564108	NA	European	Males and Females	2016	11818918	19273	NA	NA	Metabolites	Lipid	Kettunen	27005778	NA	SD	NA	M.LDL.P	NA	<a href="https://www.uniprot.org/uniprot/NA" target="_blank">NA</a>	NA	NA	NA	NA	NA	NA	NA	NA	NA	NA	NA	NA	NA	NA	NA	NA	NA	NA	NA	NA	NA	NA	NA	NA	NA	NA	NA	NA	NA	NA	NA	NA	NA
Medical laboratory science	blood lipids and lipoproteins	NA	met-c-907	finn-b-AD_LO	Alzheimer<c3><95>s disease (Late onset)	Concentration of medium LDL particles	Simple mode	20	-0.00214971	0.15216	0.988875	-0.300383	0.296084	0.997853	0.740534	1.34458	1 (0.74,1.34)	overlaps null	4.04e-09	-0.0206421	0.564108	NA	European	Males and Females	2016	11818918	19273	NA	NA	Metabolites	Lipid	Kettunen	27005778	NA	SD	NA	M.LDL.P	NA	<a href="https://www.uniprot.org/uniprot/NA" target="_blank">NA</a>	NA	NA	NA	NA	NA	NA	NA	NA	NA	NA	NA	NA	NA	NA	NA	NA	NA	NA	NA	NA	NA	NA	NA	NA	NA	NA	NA	NA	NA	NA	NA	NA	NA
Medical laboratory science	blood lipids and lipoproteins	NA	met-c-907	finn-b-AD_LO	Alzheimer<c3><95>s disease (Late onset)	Concentration of medium LDL particles	Weighted mode	20	-0.0608045	0.133289	0.653428	-0.322051	0.200442	0.941007	0.724661	1.22194	0.94 (0.72,1.22)	overlaps null	4.04e-09	-0.0206421	0.564108	NA	European	Males and Females	2016	11818918	19273	NA	NA	Metabolites	Lipid	Kettunen	27005778	NA	SD	NA	M.LDL.P	NA	<a href="https://www.uniprot.org/uniprot/NA" target="_blank">NA</a>	NA	NA	NA	NA	NA	NA	NA	NA	NA	NA	NA	NA	NA	NA	NA	NA	NA	NA	NA	NA	NA	NA	NA	NA	NA	NA	NA	NA	NA	NA	NA	NA	NA
Medical laboratory science	blood lipids and lipoproteins	NA	met-c-907	finn-b-AD_LO	Alzheimer<c3><95>s disease (Late onset)	Concentration of medium LDL particles	Maximum likelihood	20	0.254502	0.0678226	0.000175104	0.12157	0.387434	1.28982	1.12927	1.4732	1.29 (1.13,1.47)	positive	4.04e-09	-0.0206421	0.564108	NA	European	Males and Females	2016	11818918	19273	NA	NA	Metabolites	Lipid	Kettunen	27005778	NA	SD	NA	M.LDL.P	NA	<a href="https://www.uniprot.org/uniprot/NA" target="_blank">NA</a>	NA	NA	NA	NA	NA	NA	NA	NA	NA	NA	NA	NA	NA	NA	NA	NA	NA	NA	NA	NA	NA	NA	NA	NA	NA	NA	NA	NA	NA	NA	NA	NA	NA
Medical laboratory science	blood lipids and lipoproteins	NA	met-c-907	finn-b-AD_LO	Alzheimer<c3><95>s disease (Late onset)	Concentration of medium LDL particles	Penalised weighted median	20	-0.0849544	0.110683	0.442758	-0.301894	0.131985	0.918554	0.739416	1.14109	0.92 (0.74,1.14)	overlaps null	4.04e-09	-0.0206421	0.564108	NA	European	Males and Females	2016	11818918	19273	NA	NA	Metabolites	Lipid	Kettunen	27005778	NA	SD	NA	M.LDL.P	NA	<a href="https://www.uniprot.org/uniprot/NA" target="_blank">NA</a>	NA	NA	NA	NA	NA	NA	NA	NA	NA	NA	NA	NA	NA	NA	NA	NA	NA	NA	NA	NA	NA	NA	NA	NA	NA	NA	NA	NA	NA	NA	NA	NA	NA
Medical laboratory science	blood lipids and lipoproteins	NA	met-c-933	finn-b-AD_LO	Alzheimer<c3><95>s disease (Late onset)	Serum total cholesterol	Inverse variance weighted	21	0.270752	0.142871	0.0580824	-0.0092758	0.550779	1.31095	0.990767	1.7346	1.31 (0.99,1.73)	overlaps null	1.03e-07	-0.018923	0.522589	NA	European	Males and Females	2016	11855845	21491	NA	NA	Metabolites	Lipid	Kettunen	27005778	NA	SD	NA	Serum.C	NA	<a href="https://www.uniprot.org/uniprot/NA" target="_blank">NA</a>	NA	NA	NA	NA	NA	NA	NA	NA	NA	NA	NA	NA	NA	NA	NA	NA	NA	NA	NA	NA	NA	NA	NA	NA	NA	NA	NA	NA	NA	NA	NA	NA	NA
Medical laboratory science	blood lipids and lipoproteins	NA	met-c-933	finn-b-AD_LO	Alzheimer<c3><95>s disease (Late onset)	Serum total cholesterol	MR Egger	21	0.395424	0.2401	0.116015	-0.075171	0.86602	1.48501	0.927585	2.37743	1.49 (0.93,2.38)	overlaps null	1.03e-07	-0.018923	0.522589	NA	European	Males and Females	2016	11855845	21491	NA	NA	Metabolites	Lipid	Kettunen	27005778	NA	SD	NA	Serum.C	NA	<a href="https://www.uniprot.org/uniprot/NA" target="_blank">NA</a>	NA	NA	NA	NA	NA	NA	NA	NA	NA	NA	NA	NA	NA	NA	NA	NA	NA	NA	NA	NA	NA	NA	NA	NA	NA	NA	NA	NA	NA	NA	NA	NA	NA
Medical laboratory science	blood lipids and lipoproteins	NA	met-c-933	finn-b-AD_LO	Alzheimer<c3><95>s disease (Late onset)	Serum total cholesterol	Weighted median	21	0.0335204	0.120469	0.780822	-0.2026	0.26964	1.03409	0.816605	1.30949	1.03 (0.82,1.31)	overlaps null	1.03e-07	-0.018923	0.522589	NA	European	Males and Females	2016	11855845	21491	NA	NA	Metabolites	Lipid	Kettunen	27005778	NA	SD	NA	Serum.C	NA	<a href="https://www.uniprot.org/uniprot/NA" target="_blank">NA</a>	NA	NA	NA	NA	NA	NA	NA	NA	NA	NA	NA	NA	NA	NA	NA	NA	NA	NA	NA	NA	NA	NA	NA	NA	NA	NA	NA	NA	NA	NA	NA	NA	NA
Medical laboratory science	blood lipids and lipoproteins	NA	met-c-933	finn-b-AD_LO	Alzheimer<c3><95>s disease (Late onset)	Serum total cholesterol	Simple mode	21	0.00664632	0.180217	0.970947	-0.346579	0.359872	1.00667	0.707103	1.43315	1.01 (0.71,1.43)	overlaps null	1.03e-07	-0.018923	0.522589	NA	European	Males and Females	2016	11855845	21491	NA	NA	Metabolites	Lipid	Kettunen	27005778	NA	SD	NA	Serum.C	NA	<a href="https://www.uniprot.org/uniprot/NA" target="_blank">NA</a>	NA	NA	NA	NA	NA	NA	NA	NA	NA	NA	NA	NA	NA	NA	NA	NA	NA	NA	NA	NA	NA	NA	NA	NA	NA	NA	NA	NA	NA	NA	NA	NA	NA
Medical laboratory science	blood lipids and lipoproteins	NA	met-c-933	finn-b-AD_LO	Alzheimer<c3><95>s disease (Late onset)	Serum total cholesterol	Weighted mode	21	-0.0448604	0.133158	0.739705	-0.30585	0.216129	0.956131	0.736497	1.24126	0.96 (0.74,1.24)	overlaps null	1.03e-07	-0.018923	0.522589	NA	European	Males and Females	2016	11855845	21491	NA	NA	Metabolites	Lipid	Kettunen	27005778	NA	SD	NA	Serum.C	NA	<a href="https://www.uniprot.org/uniprot/NA" target="_blank">NA</a>	NA	NA	NA	NA	NA	NA	NA	NA	NA	NA	NA	NA	NA	NA	NA	NA	NA	NA	NA	NA	NA	NA	NA	NA	NA	NA	NA	NA	NA	NA	NA	NA	NA
Medical laboratory science	blood lipids and lipoproteins	NA	met-c-933	finn-b-AD_LO	Alzheimer<c3><95>s disease (Late onset)	Serum total cholesterol	Maximum likelihood	21	0.281305	0.07851	0.000339615	0.127425	0.435184	1.32486	1.1359	1.54525	1.32 (1.14,1.55)	positive	1.03e-07	-0.018923	0.522589	NA	European	Males and Females	2016	11855845	21491	NA	NA	Metabolites	Lipid	Kettunen	27005778	NA	SD	NA	Serum.C	NA	<a href="https://www.uniprot.org/uniprot/NA" target="_blank">NA</a>	NA	NA	NA	NA	NA	NA	NA	NA	NA	NA	NA	NA	NA	NA	NA	NA	NA	NA	NA	NA	NA	NA	NA	NA	NA	NA	NA	NA	NA	NA	NA	NA	NA
Medical laboratory science	blood lipids and lipoproteins	NA	met-c-933	finn-b-AD_LO	Alzheimer<c3><95>s disease (Late onset)	Serum total cholesterol	Penalised weighted median	21	-0.0855662	0.121096	0.479815	-0.322914	0.151781	0.917992	0.724036	1.16391	0.92 (0.72,1.16)	overlaps null	1.03e-07	-0.018923	0.522589	NA	European	Males and Females	2016	11855845	21491	NA	NA	Metabolites	Lipid	Kettunen	27005778	NA	SD	NA	Serum.C	NA	<a href="https://www.uniprot.org/uniprot/NA" target="_blank">NA</a>	NA	NA	NA	NA	NA	NA	NA	NA	NA	NA	NA	NA	NA	NA	NA	NA	NA	NA	NA	NA	NA	NA	NA	NA	NA	NA	NA	NA	NA	NA	NA	NA	NA
Molecular trait	amino acid	NA	met-d-Gln	finn-b-AD_LO	Alzheimer<c3><95>s disease (Late onset)	Glutamine	Inverse variance weighted	31	0.0256798	0.130776	0.844325	-0.230641	0.282001	1.02601	0.794024	1.32578	1.03 (0.79,1.33)	overlaps null	0.0119807	0.0130662	0.332837	NA	European	Males and Females	2020	12321875	114750	NA	NA	Continuous	NA	Borges CM	NA	NA	NA	NA	NA	NA	<a href="https://www.uniprot.org/uniprot/NA" target="_blank">NA</a>	NA	NA	NA	NA	NA	NA	NA	NA	NA	NA	NA	NA	NA	NA	NA	NA	NA	NA	NA	NA	NA	NA	NA	NA	NA	NA	NA	NA	NA	NA	NA	NA	NA
Molecular trait	amino acid	NA	met-d-Gln	finn-b-AD_LO	Alzheimer<c3><95>s disease (Late onset)	Glutamine	MR Egger	31	-0.118786	0.196561	0.55033	-0.504046	0.266474	0.887998	0.604082	1.30535	0.89 (0.6,1.31)	overlaps null	0.0119807	0.0130662	0.332837	NA	European	Males and Females	2020	12321875	114750	NA	NA	Continuous	NA	Borges CM	NA	NA	NA	NA	NA	NA	<a href="https://www.uniprot.org/uniprot/NA" target="_blank">NA</a>	NA	NA	NA	NA	NA	NA	NA	NA	NA	NA	NA	NA	NA	NA	NA	NA	NA	NA	NA	NA	NA	NA	NA	NA	NA	NA	NA	NA	NA	NA	NA	NA	NA
Molecular trait	amino acid	NA	met-d-Gln	finn-b-AD_LO	Alzheimer<c3><95>s disease (Late onset)	Glutamine	Weighted median	31	-0.144253	0.142345	0.310868	-0.42325	0.134744	0.865669	0.654915	1.14424	0.87 (0.65,1.14)	overlaps null	0.0119807	0.0130662	0.332837	NA	European	Males and Females	2020	12321875	114750	NA	NA	Continuous	NA	Borges CM	NA	NA	NA	NA	NA	NA	<a href="https://www.uniprot.org/uniprot/NA" target="_blank">NA</a>	NA	NA	NA	NA	NA	NA	NA	NA	NA	NA	NA	NA	NA	NA	NA	NA	NA	NA	NA	NA	NA	NA	NA	NA	NA	NA	NA	NA	NA	NA	NA	NA	NA
Molecular trait	amino acid	NA	met-d-Gln	finn-b-AD_LO	Alzheimer<c3><95>s disease (Late onset)	Glutamine	Simple mode	31	-0.123229	0.311397	0.695106	-0.733567	0.48711	0.884062	0.480193	1.62761	0.88 (0.48,1.63)	overlaps null	0.0119807	0.0130662	0.332837	NA	European	Males and Females	2020	12321875	114750	NA	NA	Continuous	NA	Borges CM	NA	NA	NA	NA	NA	NA	<a href="https://www.uniprot.org/uniprot/NA" target="_blank">NA</a>	NA	NA	NA	NA	NA	NA	NA	NA	NA	NA	NA	NA	NA	NA	NA	NA	NA	NA	NA	NA	NA	NA	NA	NA	NA	NA	NA	NA	NA	NA	NA	NA	NA
Molecular trait	amino acid	NA	met-d-Gln	finn-b-AD_LO	Alzheimer<c3><95>s disease (Late onset)	Glutamine	Weighted mode	31	-0.139728	0.131365	0.295969	-0.397202	0.117747	0.869595	0.672198	1.12496	0.87 (0.67,1.12)	overlaps null	0.0119807	0.0130662	0.332837	NA	European	Males and Females	2020	12321875	114750	NA	NA	Continuous	NA	Borges CM	NA	NA	NA	NA	NA	NA	<a href="https://www.uniprot.org/uniprot/NA" target="_blank">NA</a>	NA	NA	NA	NA	NA	NA	NA	NA	NA	NA	NA	NA	NA	NA	NA	NA	NA	NA	NA	NA	NA	NA	NA	NA	NA	NA	NA	NA	NA	NA	NA	NA	NA
Molecular trait	amino acid	NA	met-d-Gln	finn-b-AD_LO	Alzheimer<c3><95>s disease (Late onset)	Glutamine	Maximum likelihood	31	0.0261448	0.101833	0.797379	-0.173449	0.225738	1.02649	0.84076	1.25325	1.03 (0.84,1.25)	overlaps null	0.0119807	0.0130662	0.332837	NA	European	Males and Females	2020	12321875	114750	NA	NA	Continuous	NA	Borges CM	NA	NA	NA	NA	NA	NA	<a href="https://www.uniprot.org/uniprot/NA" target="_blank">NA</a>	NA	NA	NA	NA	NA	NA	NA	NA	NA	NA	NA	NA	NA	NA	NA	NA	NA	NA	NA	NA	NA	NA	NA	NA	NA	NA	NA	NA	NA	NA	NA	NA	NA
Molecular trait	amino acid	NA	met-d-Gln	finn-b-AD_LO	Alzheimer<c3><95>s disease (Late onset)	Glutamine	Penalised weighted median	31	-0.147161	0.141772	0.299264	-0.425033	0.130712	0.863155	0.653748	1.13964	0.86 (0.65,1.14)	overlaps null	0.0119807	0.0130662	0.332837	NA	European	Males and Females	2020	12321875	114750	NA	NA	Continuous	NA	Borges CM	NA	NA	NA	NA	NA	NA	<a href="https://www.uniprot.org/uniprot/NA" target="_blank">NA</a>	NA	NA	NA	NA	NA	NA	NA	NA	NA	NA	NA	NA	NA	NA	NA	NA	NA	NA	NA	NA	NA	NA	NA	NA	NA	NA	NA	NA	NA	NA	NA	NA	NA
Medical laboratory science	blood lipids and lipoproteins	NA	met-d-L_LDL_C_pct	finn-b-AD_LO	Alzheimer<c3><95>s disease (Late onset)	Cholesterol to total lipids ratio in large LDL	Inverse variance weighted	53	0.596601	0.267396	0.0256709	0.0725054	1.1207	1.81594	1.0752	3.06699	1.82 (1.08,3.07)	positive	5.75e-40	-0.0111493	0.70838	NA	European	Males and Females	2020	12321875	115078	NA	NA	Continuous	NA	Borges CM	NA	NA	NA	NA	NA	NA	<a href="https://www.uniprot.org/uniprot/NA" target="_blank">NA</a>	NA	NA	NA	NA	NA	NA	NA	NA	NA	NA	NA	NA	NA	NA	NA	NA	NA	NA	NA	NA	NA	NA	NA	NA	NA	NA	NA	NA	NA	NA	NA	NA	NA
Medical laboratory science	blood lipids and lipoproteins	NA	met-d-L_LDL_C_pct	finn-b-AD_LO	Alzheimer<c3><95>s disease (Late onset)	Cholesterol to total lipids ratio in large LDL	MR Egger	53	0.788541	0.577155	0.177853	-0.342683	1.91977	2.20018	0.709863	6.81936	2.2 (0.71,6.82)	overlaps null	5.75e-40	-0.0111493	0.70838	NA	European	Males and Females	2020	12321875	115078	NA	NA	Continuous	NA	Borges CM	NA	NA	NA	NA	NA	NA	<a href="https://www.uniprot.org/uniprot/NA" target="_blank">NA</a>	NA	NA	NA	NA	NA	NA	NA	NA	NA	NA	NA	NA	NA	NA	NA	NA	NA	NA	NA	NA	NA	NA	NA	NA	NA	NA	NA	NA	NA	NA	NA	NA	NA
Medical laboratory science	blood lipids and lipoproteins	NA	met-d-L_LDL_C_pct	finn-b-AD_LO	Alzheimer<c3><95>s disease (Late onset)	Cholesterol to total lipids ratio in large LDL	Weighted median	53	0.277969	0.179649	0.121793	-0.0741429	0.630081	1.32045	0.928539	1.87776	1.32 (0.93,1.88)	overlaps null	5.75e-40	-0.0111493	0.70838	NA	European	Males and Females	2020	12321875	115078	NA	NA	Continuous	NA	Borges CM	NA	NA	NA	NA	NA	NA	<a href="https://www.uniprot.org/uniprot/NA" target="_blank">NA</a>	NA	NA	NA	NA	NA	NA	NA	NA	NA	NA	NA	NA	NA	NA	NA	NA	NA	NA	NA	NA	NA	NA	NA	NA	NA	NA	NA	NA	NA	NA	NA	NA	NA
Medical laboratory science	blood lipids and lipoproteins	NA	met-d-L_LDL_C_pct	finn-b-AD_LO	Alzheimer<c3><95>s disease (Late onset)	Cholesterol to total lipids ratio in large LDL	Simple mode	53	0.0900288	0.327638	0.784573	-0.552141	0.732199	1.09421	0.575716	2.07965	1.09 (0.58,2.08)	overlaps null	5.75e-40	-0.0111493	0.70838	NA	European	Males and Females	2020	12321875	115078	NA	NA	Continuous	NA	Borges CM	NA	NA	NA	NA	NA	NA	<a href="https://www.uniprot.org/uniprot/NA" target="_blank">NA</a>	NA	NA	NA	NA	NA	NA	NA	NA	NA	NA	NA	NA	NA	NA	NA	NA	NA	NA	NA	NA	NA	NA	NA	NA	NA	NA	NA	NA	NA	NA	NA	NA	NA
Medical laboratory science	blood lipids and lipoproteins	NA	met-d-L_LDL_C_pct	finn-b-AD_LO	Alzheimer<c3><95>s disease (Late onset)	Cholesterol to total lipids ratio in large LDL	Weighted mode	53	0.127897	0.240857	0.597674	-0.344182	0.599976	1.13644	0.7088	1.82207	1.14 (0.71,1.82)	overlaps null	5.75e-40	-0.0111493	0.70838	NA	European	Males and Females	2020	12321875	115078	NA	NA	Continuous	NA	Borges CM	NA	NA	NA	NA	NA	NA	<a href="https://www.uniprot.org/uniprot/NA" target="_blank">NA</a>	NA	NA	NA	NA	NA	NA	NA	NA	NA	NA	NA	NA	NA	NA	NA	NA	NA	NA	NA	NA	NA	NA	NA	NA	NA	NA	NA	NA	NA	NA	NA	NA	NA
Medical laboratory science	blood lipids and lipoproteins	NA	met-d-L_LDL_C_pct	finn-b-AD_LO	Alzheimer<c3><95>s disease (Late onset)	Cholesterol to total lipids ratio in large LDL	Maximum likelihood	53	0.609251	0.11212	5.51e-08	0.389496	0.829005	1.83905	1.47624	2.29104	1.84 (1.48,2.29)	positive	5.75e-40	-0.0111493	0.70838	NA	European	Males and Females	2020	12321875	115078	NA	NA	Continuous	NA	Borges CM	NA	NA	NA	NA	NA	NA	<a href="https://www.uniprot.org/uniprot/NA" target="_blank">NA</a>	NA	NA	NA	NA	NA	NA	NA	NA	NA	NA	NA	NA	NA	NA	NA	NA	NA	NA	NA	NA	NA	NA	NA	NA	NA	NA	NA	NA	NA	NA	NA	NA	NA
Medical laboratory science	blood lipids and lipoproteins	NA	met-d-L_LDL_C_pct	finn-b-AD_LO	Alzheimer<c3><95>s disease (Late onset)	Cholesterol to total lipids ratio in large LDL	Penalised weighted median	53	0.262774	0.169595	0.12128	-0.0696314	0.59518	1.30053	0.932738	1.81336	1.3 (0.93,1.81)	overlaps null	5.75e-40	-0.0111493	0.70838	NA	European	Males and Females	2020	12321875	115078	NA	NA	Continuous	NA	Borges CM	NA	NA	NA	NA	NA	NA	<a href="https://www.uniprot.org/uniprot/NA" target="_blank">NA</a>	NA	NA	NA	NA	NA	NA	NA	NA	NA	NA	NA	NA	NA	NA	NA	NA	NA	NA	NA	NA	NA	NA	NA	NA	NA	NA	NA	NA	NA	NA	NA	NA	NA
Medical laboratory science	blood lipids and lipoproteins	NA	met-d-L_LDL_FC	finn-b-AD_LO	Alzheimer<c3><95>s disease (Late onset)	Free cholesterol in large LDL	Inverse variance weighted	49	0.605022	0.253005	0.0167871	0.109131	1.10091	1.83129	1.11531	3.00691	1.83 (1.12,3.01)	positive	1.73e-39	-0.00479591	0.839942	NA	European	Males and Females	2020	12321875	115078	NA	NA	Continuous	NA	Borges CM	NA	NA	NA	NA	NA	NA	<a href="https://www.uniprot.org/uniprot/NA" target="_blank">NA</a>	NA	NA	NA	NA	NA	NA	NA	NA	NA	NA	NA	NA	NA	NA	NA	NA	NA	NA	NA	NA	NA	NA	NA	NA	NA	NA	NA	NA	NA	NA	NA	NA	NA
Medical laboratory science	blood lipids and lipoproteins	NA	met-d-L_LDL_FC	finn-b-AD_LO	Alzheimer<c3><95>s disease (Late onset)	Free cholesterol in large LDL	MR Egger	49	0.67699	0.436912	0.127973	-0.179358	1.53334	1.96795	0.835807	4.63362	1.97 (0.84,4.63)	overlaps null	1.73e-39	-0.00479591	0.839942	NA	European	Males and Females	2020	12321875	115078	NA	NA	Continuous	NA	Borges CM	NA	NA	NA	NA	NA	NA	<a href="https://www.uniprot.org/uniprot/NA" target="_blank">NA</a>	NA	NA	NA	NA	NA	NA	NA	NA	NA	NA	NA	NA	NA	NA	NA	NA	NA	NA	NA	NA	NA	NA	NA	NA	NA	NA	NA	NA	NA	NA	NA	NA	NA
Medical laboratory science	blood lipids and lipoproteins	NA	met-d-L_LDL_FC	finn-b-AD_LO	Alzheimer<c3><95>s disease (Late onset)	Free cholesterol in large LDL	Weighted median	49	0.162978	0.165108	0.323594	-0.160633	0.486588	1.17701	0.851604	1.62676	1.18 (0.85,1.63)	overlaps null	1.73e-39	-0.00479591	0.839942	NA	European	Males and Females	2020	12321875	115078	NA	NA	Continuous	NA	Borges CM	NA	NA	NA	NA	NA	NA	<a href="https://www.uniprot.org/uniprot/NA" target="_blank">NA</a>	NA	NA	NA	NA	NA	NA	NA	NA	NA	NA	NA	NA	NA	NA	NA	NA	NA	NA	NA	NA	NA	NA	NA	NA	NA	NA	NA	NA	NA	NA	NA	NA	NA
Medical laboratory science	blood lipids and lipoproteins	NA	met-d-L_LDL_FC	finn-b-AD_LO	Alzheimer<c3><95>s disease (Late onset)	Free cholesterol in large LDL	Simple mode	49	0.252687	0.295451	0.396656	-0.326397	0.831771	1.28748	0.721519	2.29738	1.29 (0.72,2.3)	overlaps null	1.73e-39	-0.00479591	0.839942	NA	European	Males and Females	2020	12321875	115078	NA	NA	Continuous	NA	Borges CM	NA	NA	NA	NA	NA	NA	<a href="https://www.uniprot.org/uniprot/NA" target="_blank">NA</a>	NA	NA	NA	NA	NA	NA	NA	NA	NA	NA	NA	NA	NA	NA	NA	NA	NA	NA	NA	NA	NA	NA	NA	NA	NA	NA	NA	NA	NA	NA	NA	NA	NA
Medical laboratory science	blood lipids and lipoproteins	NA	met-d-L_LDL_FC	finn-b-AD_LO	Alzheimer<c3><95>s disease (Late onset)	Free cholesterol in large LDL	Weighted mode	49	0.00177465	0.163897	0.991406	-0.319464	0.323013	1.00178	0.726538	1.38128	1 (0.73,1.38)	overlaps null	1.73e-39	-0.00479591	0.839942	NA	European	Males and Females	2020	12321875	115078	NA	NA	Continuous	NA	Borges CM	NA	NA	NA	NA	NA	NA	<a href="https://www.uniprot.org/uniprot/NA" target="_blank">NA</a>	NA	NA	NA	NA	NA	NA	NA	NA	NA	NA	NA	NA	NA	NA	NA	NA	NA	NA	NA	NA	NA	NA	NA	NA	NA	NA	NA	NA	NA	NA	NA	NA	NA
Medical laboratory science	blood lipids and lipoproteins	NA	met-d-L_LDL_FC	finn-b-AD_LO	Alzheimer<c3><95>s disease (Late onset)	Free cholesterol in large LDL	Maximum likelihood	49	0.618508	0.103433	2.23e-09	0.415779	0.821238	1.85616	1.51555	2.27331	1.86 (1.52,2.27)	positive	1.73e-39	-0.00479591	0.839942	NA	European	Males and Females	2020	12321875	115078	NA	NA	Continuous	NA	Borges CM	NA	NA	NA	NA	NA	NA	<a href="https://www.uniprot.org/uniprot/NA" target="_blank">NA</a>	NA	NA	NA	NA	NA	NA	NA	NA	NA	NA	NA	NA	NA	NA	NA	NA	NA	NA	NA	NA	NA	NA	NA	NA	NA	NA	NA	NA	NA	NA	NA	NA	NA
Medical laboratory science	blood lipids and lipoproteins	NA	met-d-L_LDL_FC	finn-b-AD_LO	Alzheimer<c3><95>s disease (Late onset)	Free cholesterol in large LDL	Penalised weighted median	49	0.147315	0.163238	0.366813	-0.172631	0.467261	1.15872	0.841448	1.59562	1.16 (0.84,1.6)	overlaps null	1.73e-39	-0.00479591	0.839942	NA	European	Males and Females	2020	12321875	115078	NA	NA	Continuous	NA	Borges CM	NA	NA	NA	NA	NA	NA	<a href="https://www.uniprot.org/uniprot/NA" target="_blank">NA</a>	NA	NA	NA	NA	NA	NA	NA	NA	NA	NA	NA	NA	NA	NA	NA	NA	NA	NA	NA	NA	NA	NA	NA	NA	NA	NA	NA	NA	NA	NA	NA	NA	NA
Medical laboratory science	blood lipids and lipoproteins	NA	met-d-L_LDL_PL	finn-b-AD_LO	Alzheimer<c3><95>s disease (Late onset)	Phospholipids in large LDL	Inverse variance weighted	41	0.335467	0.225925	0.13758	-0.107345	0.778279	1.39859	0.898216	2.17772	1.4 (0.9,2.18)	overlaps null	4.72e-20	-0.0109449	0.603458	NA	European	Males and Females	2020	12321875	115078	NA	NA	Continuous	NA	Borges CM	NA	NA	NA	NA	NA	NA	<a href="https://www.uniprot.org/uniprot/NA" target="_blank">NA</a>	NA	NA	NA	NA	NA	NA	NA	NA	NA	NA	NA	NA	NA	NA	NA	NA	NA	NA	NA	NA	NA	NA	NA	NA	NA	NA	NA	NA	NA	NA	NA	NA	NA
Medical laboratory science	blood lipids and lipoproteins	NA	met-d-L_LDL_PL	finn-b-AD_LO	Alzheimer<c3><95>s disease (Late onset)	Phospholipids in large LDL	MR Egger	41	0.495926	0.381925	0.201745	-0.252647	1.2445	1.64202	0.776742	3.47119	1.64 (0.78,3.47)	overlaps null	4.72e-20	-0.0109449	0.603458	NA	European	Males and Females	2020	12321875	115078	NA	NA	Continuous	NA	Borges CM	NA	NA	NA	NA	NA	NA	<a href="https://www.uniprot.org/uniprot/NA" target="_blank">NA</a>	NA	NA	NA	NA	NA	NA	NA	NA	NA	NA	NA	NA	NA	NA	NA	NA	NA	NA	NA	NA	NA	NA	NA	NA	NA	NA	NA	NA	NA	NA	NA	NA	NA
Medical laboratory science	blood lipids and lipoproteins	NA	met-d-L_LDL_PL	finn-b-AD_LO	Alzheimer<c3><95>s disease (Late onset)	Phospholipids in large LDL	Weighted median	41	0.135584	0.172823	0.432732	-0.203149	0.474317	1.14521	0.816157	1.60692	1.15 (0.82,1.61)	overlaps null	4.72e-20	-0.0109449	0.603458	NA	European	Males and Females	2020	12321875	115078	NA	NA	Continuous	NA	Borges CM	NA	NA	NA	NA	NA	NA	<a href="https://www.uniprot.org/uniprot/NA" target="_blank">NA</a>	NA	NA	NA	NA	NA	NA	NA	NA	NA	NA	NA	NA	NA	NA	NA	NA	NA	NA	NA	NA	NA	NA	NA	NA	NA	NA	NA	NA	NA	NA	NA	NA	NA
Medical laboratory science	blood lipids and lipoproteins	NA	met-d-L_LDL_PL	finn-b-AD_LO	Alzheimer<c3><95>s disease (Late onset)	Phospholipids in large LDL	Simple mode	41	0.111812	0.290635	0.702484	-0.457832	0.681456	1.1183	0.632654	1.97675	1.12 (0.63,1.98)	overlaps null	4.72e-20	-0.0109449	0.603458	NA	European	Males and Females	2020	12321875	115078	NA	NA	Continuous	NA	Borges CM	NA	NA	NA	NA	NA	NA	<a href="https://www.uniprot.org/uniprot/NA" target="_blank">NA</a>	NA	NA	NA	NA	NA	NA	NA	NA	NA	NA	NA	NA	NA	NA	NA	NA	NA	NA	NA	NA	NA	NA	NA	NA	NA	NA	NA	NA	NA	NA	NA	NA	NA
Medical laboratory science	blood lipids and lipoproteins	NA	met-d-L_LDL_PL	finn-b-AD_LO	Alzheimer<c3><95>s disease (Late onset)	Phospholipids in large LDL	Weighted mode	41	0.00542584	0.175388	0.975474	-0.338335	0.349187	1.00544	0.712956	1.41791	1.01 (0.71,1.42)	overlaps null	4.72e-20	-0.0109449	0.603458	NA	European	Males and Females	2020	12321875	115078	NA	NA	Continuous	NA	Borges CM	NA	NA	NA	NA	NA	NA	<a href="https://www.uniprot.org/uniprot/NA" target="_blank">NA</a>	NA	NA	NA	NA	NA	NA	NA	NA	NA	NA	NA	NA	NA	NA	NA	NA	NA	NA	NA	NA	NA	NA	NA	NA	NA	NA	NA	NA	NA	NA	NA	NA	NA
Medical laboratory science	blood lipids and lipoproteins	NA	met-d-L_LDL_PL	finn-b-AD_LO	Alzheimer<c3><95>s disease (Late onset)	Phospholipids in large LDL	Maximum likelihood	41	0.344732	0.107683	0.00136782	0.133673	0.555791	1.41161	1.14302	1.74332	1.41 (1.14,1.74)	positive	4.72e-20	-0.0109449	0.603458	NA	European	Males and Females	2020	12321875	115078	NA	NA	Continuous	NA	Borges CM	NA	NA	NA	NA	NA	NA	<a href="https://www.uniprot.org/uniprot/NA" target="_blank">NA</a>	NA	NA	NA	NA	NA	NA	NA	NA	NA	NA	NA	NA	NA	NA	NA	NA	NA	NA	NA	NA	NA	NA	NA	NA	NA	NA	NA	NA	NA	NA	NA	NA	NA
Medical laboratory science	blood lipids and lipoproteins	NA	met-d-L_LDL_PL	finn-b-AD_LO	Alzheimer<c3><95>s disease (Late onset)	Phospholipids in large LDL	Penalised weighted median	41	0.0475385	0.165403	0.773798	-0.276651	0.371728	1.04869	0.758319	1.45024	1.05 (0.76,1.45)	overlaps null	4.72e-20	-0.0109449	0.603458	NA	European	Males and Females	2020	12321875	115078	NA	NA	Continuous	NA	Borges CM	NA	NA	NA	NA	NA	NA	<a href="https://www.uniprot.org/uniprot/NA" target="_blank">NA</a>	NA	NA	NA	NA	NA	NA	NA	NA	NA	NA	NA	NA	NA	NA	NA	NA	NA	NA	NA	NA	NA	NA	NA	NA	NA	NA	NA	NA	NA	NA	NA	NA	NA
Medical laboratory science	blood lipids and lipoproteins	NA	met-d-LDL_FC	finn-b-AD_LO	Alzheimer<c3><95>s disease (Late onset)	Free cholesterol in LDL	Inverse variance weighted	46	0.625579	0.264016	0.0178136	0.108107	1.14305	1.86933	1.11417	3.13632	1.87 (1.11,3.14)	positive	7.28e-41	-0.00491726	0.85067	NA	European	Males and Females	2020	12321875	115078	NA	NA	Continuous	NA	Borges CM	NA	NA	NA	NA	NA	NA	<a href="https://www.uniprot.org/uniprot/NA" target="_blank">NA</a>	NA	NA	NA	NA	NA	NA	NA	NA	NA	NA	NA	NA	NA	NA	NA	NA	NA	NA	NA	NA	NA	NA	NA	NA	NA	NA	NA	NA	NA	NA	NA	NA	NA
Medical laboratory science	blood lipids and lipoproteins	NA	met-d-LDL_FC	finn-b-AD_LO	Alzheimer<c3><95>s disease (Late onset)	Free cholesterol in LDL	MR Egger	46	0.69445	0.451101	0.130854	-0.189708	1.57861	2.00261	0.827201	4.8482	2 (0.83,4.85)	overlaps null	7.28e-41	-0.00491726	0.85067	NA	European	Males and Females	2020	12321875	115078	NA	NA	Continuous	NA	Borges CM	NA	NA	NA	NA	NA	NA	<a href="https://www.uniprot.org/uniprot/NA" target="_blank">NA</a>	NA	NA	NA	NA	NA	NA	NA	NA	NA	NA	NA	NA	NA	NA	NA	NA	NA	NA	NA	NA	NA	NA	NA	NA	NA	NA	NA	NA	NA	NA	NA	NA	NA
Medical laboratory science	blood lipids and lipoproteins	NA	met-d-LDL_FC	finn-b-AD_LO	Alzheimer<c3><95>s disease (Late onset)	Free cholesterol in LDL	Weighted median	46	0.157893	0.160319	0.324689	-0.156333	0.472119	1.17104	0.855275	1.60339	1.17 (0.86,1.6)	overlaps null	7.28e-41	-0.00491726	0.85067	NA	European	Males and Females	2020	12321875	115078	NA	NA	Continuous	NA	Borges CM	NA	NA	NA	NA	NA	NA	<a href="https://www.uniprot.org/uniprot/NA" target="_blank">NA</a>	NA	NA	NA	NA	NA	NA	NA	NA	NA	NA	NA	NA	NA	NA	NA	NA	NA	NA	NA	NA	NA	NA	NA	NA	NA	NA	NA	NA	NA	NA	NA	NA	NA
Medical laboratory science	blood lipids and lipoproteins	NA	met-d-LDL_FC	finn-b-AD_LO	Alzheimer<c3><95>s disease (Late onset)	Free cholesterol in LDL	Simple mode	46	0.199427	0.290062	0.495274	-0.369093	0.767948	1.2207	0.691361	2.15534	1.22 (0.69,2.16)	overlaps null	7.28e-41	-0.00491726	0.85067	NA	European	Males and Females	2020	12321875	115078	NA	NA	Continuous	NA	Borges CM	NA	NA	NA	NA	NA	NA	<a href="https://www.uniprot.org/uniprot/NA" target="_blank">NA</a>	NA	NA	NA	NA	NA	NA	NA	NA	NA	NA	NA	NA	NA	NA	NA	NA	NA	NA	NA	NA	NA	NA	NA	NA	NA	NA	NA	NA	NA	NA	NA	NA	NA
Medical laboratory science	blood lipids and lipoproteins	NA	met-d-LDL_FC	finn-b-AD_LO	Alzheimer<c3><95>s disease (Late onset)	Free cholesterol in LDL	Weighted mode	46	0.00270294	0.166261	0.987101	-0.323169	0.328574	1.00271	0.723852	1.38899	1 (0.72,1.39)	overlaps null	7.28e-41	-0.00491726	0.85067	NA	European	Males and Females	2020	12321875	115078	NA	NA	Continuous	NA	Borges CM	NA	NA	NA	NA	NA	NA	<a href="https://www.uniprot.org/uniprot/NA" target="_blank">NA</a>	NA	NA	NA	NA	NA	NA	NA	NA	NA	NA	NA	NA	NA	NA	NA	NA	NA	NA	NA	NA	NA	NA	NA	NA	NA	NA	NA	NA	NA	NA	NA	NA	NA
Medical laboratory science	blood lipids and lipoproteins	NA	met-d-LDL_FC	finn-b-AD_LO	Alzheimer<c3><95>s disease (Late onset)	Free cholesterol in LDL	Maximum likelihood	46	0.639391	0.104585	9.74e-10	0.434405	0.844377	1.89533	1.54404	2.32653	1.9 (1.54,2.33)	positive	7.28e-41	-0.00491726	0.85067	NA	European	Males and Females	2020	12321875	115078	NA	NA	Continuous	NA	Borges CM	NA	NA	NA	NA	NA	NA	<a href="https://www.uniprot.org/uniprot/NA" target="_blank">NA</a>	NA	NA	NA	NA	NA	NA	NA	NA	NA	NA	NA	NA	NA	NA	NA	NA	NA	NA	NA	NA	NA	NA	NA	NA	NA	NA	NA	NA	NA	NA	NA	NA	NA
Medical laboratory science	blood lipids and lipoproteins	NA	met-d-LDL_FC	finn-b-AD_LO	Alzheimer<c3><95>s disease (Late onset)	Free cholesterol in LDL	Penalised weighted median	46	0.110723	0.16027	0.48966	-0.203407	0.424853	1.11708	0.815946	1.52936	1.12 (0.82,1.53)	overlaps null	7.28e-41	-0.00491726	0.85067	NA	European	Males and Females	2020	12321875	115078	NA	NA	Continuous	NA	Borges CM	NA	NA	NA	NA	NA	NA	<a href="https://www.uniprot.org/uniprot/NA" target="_blank">NA</a>	NA	NA	NA	NA	NA	NA	NA	NA	NA	NA	NA	NA	NA	NA	NA	NA	NA	NA	NA	NA	NA	NA	NA	NA	NA	NA	NA	NA	NA	NA	NA	NA	NA
Medical laboratory science	blood lipids and lipoproteins	NA	met-d-LDL_PL	finn-b-AD_LO	Alzheimer<c3><95>s disease (Late onset)	Phospholipids in LDL	Inverse variance weighted	43	0.332199	0.215172	0.122618	-0.0895377	0.753935	1.39403	0.914354	2.12535	1.39 (0.91,2.13)	overlaps null	5.1e-20	-0.00987572	0.624149	NA	European	Males and Females	2020	12321875	115078	NA	NA	Continuous	NA	Borges CM	NA	NA	NA	NA	NA	NA	<a href="https://www.uniprot.org/uniprot/NA" target="_blank">NA</a>	NA	NA	NA	NA	NA	NA	NA	NA	NA	NA	NA	NA	NA	NA	NA	NA	NA	NA	NA	NA	NA	NA	NA	NA	NA	NA	NA	NA	NA	NA	NA	NA	NA
Medical laboratory science	blood lipids and lipoproteins	NA	met-d-LDL_PL	finn-b-AD_LO	Alzheimer<c3><95>s disease (Late onset)	Phospholipids in LDL	MR Egger	43	0.475877	0.363098	0.197287	-0.235796	1.18755	1.60942	0.789942	3.27903	1.61 (0.79,3.28)	overlaps null	5.1e-20	-0.00987572	0.624149	NA	European	Males and Females	2020	12321875	115078	NA	NA	Continuous	NA	Borges CM	NA	NA	NA	NA	NA	NA	<a href="https://www.uniprot.org/uniprot/NA" target="_blank">NA</a>	NA	NA	NA	NA	NA	NA	NA	NA	NA	NA	NA	NA	NA	NA	NA	NA	NA	NA	NA	NA	NA	NA	NA	NA	NA	NA	NA	NA	NA	NA	NA	NA	NA
Medical laboratory science	blood lipids and lipoproteins	NA	met-d-LDL_PL	finn-b-AD_LO	Alzheimer<c3><95>s disease (Late onset)	Phospholipids in LDL	Weighted median	43	0.142241	0.158009	0.368007	-0.167456	0.451938	1.15285	0.845814	1.57135	1.15 (0.85,1.57)	overlaps null	5.1e-20	-0.00987572	0.624149	NA	European	Males and Females	2020	12321875	115078	NA	NA	Continuous	NA	Borges CM	NA	NA	NA	NA	NA	NA	<a href="https://www.uniprot.org/uniprot/NA" target="_blank">NA</a>	NA	NA	NA	NA	NA	NA	NA	NA	NA	NA	NA	NA	NA	NA	NA	NA	NA	NA	NA	NA	NA	NA	NA	NA	NA	NA	NA	NA	NA	NA	NA	NA	NA
Medical laboratory science	blood lipids and lipoproteins	NA	met-d-LDL_PL	finn-b-AD_LO	Alzheimer<c3><95>s disease (Late onset)	Phospholipids in LDL	Simple mode	43	0.236352	0.284187	0.410296	-0.320655	0.793359	1.26662	0.725673	2.21081	1.27 (0.73,2.21)	overlaps null	5.1e-20	-0.00987572	0.624149	NA	European	Males and Females	2020	12321875	115078	NA	NA	Continuous	NA	Borges CM	NA	NA	NA	NA	NA	NA	<a href="https://www.uniprot.org/uniprot/NA" target="_blank">NA</a>	NA	NA	NA	NA	NA	NA	NA	NA	NA	NA	NA	NA	NA	NA	NA	NA	NA	NA	NA	NA	NA	NA	NA	NA	NA	NA	NA	NA	NA	NA	NA	NA	NA
Medical laboratory science	blood lipids and lipoproteins	NA	met-d-LDL_PL	finn-b-AD_LO	Alzheimer<c3><95>s disease (Late onset)	Phospholipids in LDL	Weighted mode	43	0.0344234	0.160138	0.830838	-0.279447	0.348293	1.03502	0.756202	1.41665	1.04 (0.76,1.42)	overlaps null	5.1e-20	-0.00987572	0.624149	NA	European	Males and Females	2020	12321875	115078	NA	NA	Continuous	NA	Borges CM	NA	NA	NA	NA	NA	NA	<a href="https://www.uniprot.org/uniprot/NA" target="_blank">NA</a>	NA	NA	NA	NA	NA	NA	NA	NA	NA	NA	NA	NA	NA	NA	NA	NA	NA	NA	NA	NA	NA	NA	NA	NA	NA	NA	NA	NA	NA	NA	NA	NA	NA
Medical laboratory science	blood lipids and lipoproteins	NA	met-d-LDL_PL	finn-b-AD_LO	Alzheimer<c3><95>s disease (Late onset)	Phospholipids in LDL	Maximum likelihood	43	0.341203	0.103991	0.00103403	0.137382	0.545025	1.40664	1.14727	1.72465	1.41 (1.15,1.72)	positive	5.1e-20	-0.00987572	0.624149	NA	European	Males and Females	2020	12321875	115078	NA	NA	Continuous	NA	Borges CM	NA	NA	NA	NA	NA	NA	<a href="https://www.uniprot.org/uniprot/NA" target="_blank">NA</a>	NA	NA	NA	NA	NA	NA	NA	NA	NA	NA	NA	NA	NA	NA	NA	NA	NA	NA	NA	NA	NA	NA	NA	NA	NA	NA	NA	NA	NA	NA	NA	NA	NA
Medical laboratory science	blood lipids and lipoproteins	NA	met-d-LDL_PL	finn-b-AD_LO	Alzheimer<c3><95>s disease (Late onset)	Phospholipids in LDL	Penalised weighted median	43	0.117689	0.153251	0.442519	-0.182683	0.41806	1.12489	0.833032	1.51901	1.12 (0.83,1.52)	overlaps null	5.1e-20	-0.00987572	0.624149	NA	European	Males and Females	2020	12321875	115078	NA	NA	Continuous	NA	Borges CM	NA	NA	NA	NA	NA	NA	<a href="https://www.uniprot.org/uniprot/NA" target="_blank">NA</a>	NA	NA	NA	NA	NA	NA	NA	NA	NA	NA	NA	NA	NA	NA	NA	NA	NA	NA	NA	NA	NA	NA	NA	NA	NA	NA	NA	NA	NA	NA	NA	NA	NA
Medical laboratory science	blood lipids and lipoproteins	NA	met-d-M_LDL_FC	finn-b-AD_LO	Alzheimer<c3><95>s disease (Late onset)	Free cholesterol in medium LDL	Inverse variance weighted	43	0.354165	0.217874	0.104046	-0.0728682	0.781198	1.42499	0.929723	2.18409	1.42 (0.93,2.18)	overlaps null	9.41e-20	-0.0128896	0.526948	NA	European	Males and Females	2020	12321875	115078	NA	NA	Continuous	NA	Borges CM	NA	NA	NA	NA	NA	NA	<a href="https://www.uniprot.org/uniprot/NA" target="_blank">NA</a>	NA	NA	NA	NA	NA	NA	NA	NA	NA	NA	NA	NA	NA	NA	NA	NA	NA	NA	NA	NA	NA	NA	NA	NA	NA	NA	NA	NA	NA	NA	NA	NA	NA
Medical laboratory science	blood lipids and lipoproteins	NA	met-d-M_LDL_FC	finn-b-AD_LO	Alzheimer<c3><95>s disease (Late onset)	Free cholesterol in medium LDL	MR Egger	43	0.54238	0.367624	0.147753	-0.178163	1.26292	1.7201	0.836806	3.53574	1.72 (0.84,3.54)	overlaps null	9.41e-20	-0.0128896	0.526948	NA	European	Males and Females	2020	12321875	115078	NA	NA	Continuous	NA	Borges CM	NA	NA	NA	NA	NA	NA	<a href="https://www.uniprot.org/uniprot/NA" target="_blank">NA</a>	NA	NA	NA	NA	NA	NA	NA	NA	NA	NA	NA	NA	NA	NA	NA	NA	NA	NA	NA	NA	NA	NA	NA	NA	NA	NA	NA	NA	NA	NA	NA	NA	NA
Medical laboratory science	blood lipids and lipoproteins	NA	met-d-M_LDL_FC	finn-b-AD_LO	Alzheimer<c3><95>s disease (Late onset)	Free cholesterol in medium LDL	Weighted median	43	0.154557	0.157379	0.326065	-0.153905	0.463019	1.16714	0.857353	1.58886	1.17 (0.86,1.59)	overlaps null	9.41e-20	-0.0128896	0.526948	NA	European	Males and Females	2020	12321875	115078	NA	NA	Continuous	NA	Borges CM	NA	NA	NA	NA	NA	NA	<a href="https://www.uniprot.org/uniprot/NA" target="_blank">NA</a>	NA	NA	NA	NA	NA	NA	NA	NA	NA	NA	NA	NA	NA	NA	NA	NA	NA	NA	NA	NA	NA	NA	NA	NA	NA	NA	NA	NA	NA	NA	NA	NA	NA
Medical laboratory science	blood lipids and lipoproteins	NA	met-d-M_LDL_FC	finn-b-AD_LO	Alzheimer<c3><95>s disease (Late onset)	Free cholesterol in medium LDL	Simple mode	43	0.114124	0.274512	0.679721	-0.42392	0.652168	1.12089	0.654476	1.9197	1.12 (0.65,1.92)	overlaps null	9.41e-20	-0.0128896	0.526948	NA	European	Males and Females	2020	12321875	115078	NA	NA	Continuous	NA	Borges CM	NA	NA	NA	NA	NA	NA	<a href="https://www.uniprot.org/uniprot/NA" target="_blank">NA</a>	NA	NA	NA	NA	NA	NA	NA	NA	NA	NA	NA	NA	NA	NA	NA	NA	NA	NA	NA	NA	NA	NA	NA	NA	NA	NA	NA	NA	NA	NA	NA	NA	NA
Medical laboratory science	blood lipids and lipoproteins	NA	met-d-M_LDL_FC	finn-b-AD_LO	Alzheimer<c3><95>s disease (Late onset)	Free cholesterol in medium LDL	Weighted mode	43	-0.0139849	0.170145	0.934883	-0.347469	0.319499	0.986112	0.706474	1.37644	0.99 (0.71,1.38)	overlaps null	9.41e-20	-0.0128896	0.526948	NA	European	Males and Females	2020	12321875	115078	NA	NA	Continuous	NA	Borges CM	NA	NA	NA	NA	NA	NA	<a href="https://www.uniprot.org/uniprot/NA" target="_blank">NA</a>	NA	NA	NA	NA	NA	NA	NA	NA	NA	NA	NA	NA	NA	NA	NA	NA	NA	NA	NA	NA	NA	NA	NA	NA	NA	NA	NA	NA	NA	NA	NA	NA	NA
Medical laboratory science	blood lipids and lipoproteins	NA	met-d-M_LDL_FC	finn-b-AD_LO	Alzheimer<c3><95>s disease (Late onset)	Free cholesterol in medium LDL	Maximum likelihood	43	0.363543	0.105802	0.00059025	0.15617	0.570915	1.43842	1.16903	1.76989	1.44 (1.17,1.77)	positive	9.41e-20	-0.0128896	0.526948	NA	European	Males and Females	2020	12321875	115078	NA	NA	Continuous	NA	Borges CM	NA	NA	NA	NA	NA	NA	<a href="https://www.uniprot.org/uniprot/NA" target="_blank">NA</a>	NA	NA	NA	NA	NA	NA	NA	NA	NA	NA	NA	NA	NA	NA	NA	NA	NA	NA	NA	NA	NA	NA	NA	NA	NA	NA	NA	NA	NA	NA	NA	NA	NA
Medical laboratory science	blood lipids and lipoproteins	NA	met-d-M_LDL_FC	finn-b-AD_LO	Alzheimer<c3><95>s disease (Late onset)	Free cholesterol in medium LDL	Penalised weighted median	43	0.143931	0.159574	0.367074	-0.168835	0.456696	1.1548	0.844648	1.57885	1.15 (0.84,1.58)	overlaps null	9.41e-20	-0.0128896	0.526948	NA	European	Males and Females	2020	12321875	115078	NA	NA	Continuous	NA	Borges CM	NA	NA	NA	NA	NA	NA	<a href="https://www.uniprot.org/uniprot/NA" target="_blank">NA</a>	NA	NA	NA	NA	NA	NA	NA	NA	NA	NA	NA	NA	NA	NA	NA	NA	NA	NA	NA	NA	NA	NA	NA	NA	NA	NA	NA	NA	NA	NA	NA	NA	NA
Medical laboratory science	blood lipids and lipoproteins	NA	met-d-S_LDL_C	finn-b-AD_LO	Alzheimer<c3><95>s disease (Late onset)	Cholesterol in small LDL	Inverse variance weighted	42	0.336611	0.223297	0.131692	-0.10105	0.774272	1.40019	0.903888	2.16901	1.4 (0.9,2.17)	overlaps null	5.72e-21	-0.00641027	0.763621	NA	European	Males and Females	2020	12321875	115078	NA	NA	Continuous	NA	Borges CM	NA	NA	NA	NA	NA	NA	<a href="https://www.uniprot.org/uniprot/NA" target="_blank">NA</a>	NA	NA	NA	NA	NA	NA	NA	NA	NA	NA	NA	NA	NA	NA	NA	NA	NA	NA	NA	NA	NA	NA	NA	NA	NA	NA	NA	NA	NA	NA	NA	NA	NA
Medical laboratory science	blood lipids and lipoproteins	NA	met-d-S_LDL_C	finn-b-AD_LO	Alzheimer<c3><95>s disease (Late onset)	Cholesterol in small LDL	MR Egger	42	0.431975	0.38754	0.271649	-0.327603	1.19155	1.5403	0.720649	3.29219	1.54 (0.72,3.29)	overlaps null	5.72e-21	-0.00641027	0.763621	NA	European	Males and Females	2020	12321875	115078	NA	NA	Continuous	NA	Borges CM	NA	NA	NA	NA	NA	NA	<a href="https://www.uniprot.org/uniprot/NA" target="_blank">NA</a>	NA	NA	NA	NA	NA	NA	NA	NA	NA	NA	NA	NA	NA	NA	NA	NA	NA	NA	NA	NA	NA	NA	NA	NA	NA	NA	NA	NA	NA	NA	NA	NA	NA
Medical laboratory science	blood lipids and lipoproteins	NA	met-d-S_LDL_C	finn-b-AD_LO	Alzheimer<c3><95>s disease (Late onset)	Cholesterol in small LDL	Weighted median	42	0.094236	0.165045	0.568019	-0.229252	0.417724	1.09882	0.795128	1.5185	1.1 (0.8,1.52)	overlaps null	5.72e-21	-0.00641027	0.763621	NA	European	Males and Females	2020	12321875	115078	NA	NA	Continuous	NA	Borges CM	NA	NA	NA	NA	NA	NA	<a href="https://www.uniprot.org/uniprot/NA" target="_blank">NA</a>	NA	NA	NA	NA	NA	NA	NA	NA	NA	NA	NA	NA	NA	NA	NA	NA	NA	NA	NA	NA	NA	NA	NA	NA	NA	NA	NA	NA	NA	NA	NA	NA	NA
Medical laboratory science	blood lipids and lipoproteins	NA	met-d-S_LDL_C	finn-b-AD_LO	Alzheimer<c3><95>s disease (Late onset)	Cholesterol in small LDL	Simple mode	42	0.17963	0.26323	0.498819	-0.336301	0.695561	1.19677	0.714408	2.00483	1.2 (0.71,2)	overlaps null	5.72e-21	-0.00641027	0.763621	NA	European	Males and Females	2020	12321875	115078	NA	NA	Continuous	NA	Borges CM	NA	NA	NA	NA	NA	NA	<a href="https://www.uniprot.org/uniprot/NA" target="_blank">NA</a>	NA	NA	NA	NA	NA	NA	NA	NA	NA	NA	NA	NA	NA	NA	NA	NA	NA	NA	NA	NA	NA	NA	NA	NA	NA	NA	NA	NA	NA	NA	NA	NA	NA
Medical laboratory science	blood lipids and lipoproteins	NA	met-d-S_LDL_C	finn-b-AD_LO	Alzheimer<c3><95>s disease (Late onset)	Cholesterol in small LDL	Weighted mode	42	-0.0259124	0.166853	0.877346	-0.352944	0.301119	0.97442	0.702617	1.35137	0.97 (0.7,1.35)	overlaps null	5.72e-21	-0.00641027	0.763621	NA	European	Males and Females	2020	12321875	115078	NA	NA	Continuous	NA	Borges CM	NA	NA	NA	NA	NA	NA	<a href="https://www.uniprot.org/uniprot/NA" target="_blank">NA</a>	NA	NA	NA	NA	NA	NA	NA	NA	NA	NA	NA	NA	NA	NA	NA	NA	NA	NA	NA	NA	NA	NA	NA	NA	NA	NA	NA	NA	NA	NA	NA	NA	NA
Medical laboratory science	blood lipids and lipoproteins	NA	met-d-S_LDL_C	finn-b-AD_LO	Alzheimer<c3><95>s disease (Late onset)	Cholesterol in small LDL	Maximum likelihood	42	0.34601	0.105753	0.00106835	0.138735	0.553285	1.41342	1.14882	1.73896	1.41 (1.15,1.74)	positive	5.72e-21	-0.00641027	0.763621	NA	European	Males and Females	2020	12321875	115078	NA	NA	Continuous	NA	Borges CM	NA	NA	NA	NA	NA	NA	<a href="https://www.uniprot.org/uniprot/NA" target="_blank">NA</a>	NA	NA	NA	NA	NA	NA	NA	NA	NA	NA	NA	NA	NA	NA	NA	NA	NA	NA	NA	NA	NA	NA	NA	NA	NA	NA	NA	NA	NA	NA	NA	NA	NA
Medical laboratory science	blood lipids and lipoproteins	NA	met-d-S_LDL_C	finn-b-AD_LO	Alzheimer<c3><95>s disease (Late onset)	Cholesterol in small LDL	Penalised weighted median	42	-0.0304901	0.163172	0.851772	-0.350308	0.289328	0.96997	0.704471	1.33553	0.97 (0.7,1.34)	overlaps null	5.72e-21	-0.00641027	0.763621	NA	European	Males and Females	2020	12321875	115078	NA	NA	Continuous	NA	Borges CM	NA	NA	NA	NA	NA	NA	<a href="https://www.uniprot.org/uniprot/NA" target="_blank">NA</a>	NA	NA	NA	NA	NA	NA	NA	NA	NA	NA	NA	NA	NA	NA	NA	NA	NA	NA	NA	NA	NA	NA	NA	NA	NA	NA	NA	NA	NA	NA	NA	NA	NA
Medical laboratory science	blood lipids and lipoproteins	NA	met-d-S_LDL_FC	finn-b-AD_LO	Alzheimer<c3><95>s disease (Late onset)	Free cholesterol in small LDL	Inverse variance weighted	43	0.397474	0.204908	0.0524078	-0.00414563	0.799094	1.48806	0.995863	2.22353	1.49 (1,2.22)	overlaps null	2.28e-19	-0.00872493	0.66148	NA	European	Males and Females	2020	12321875	115078	NA	NA	Continuous	NA	Borges CM	NA	NA	NA	NA	NA	NA	<a href="https://www.uniprot.org/uniprot/NA" target="_blank">NA</a>	NA	NA	NA	NA	NA	NA	NA	NA	NA	NA	NA	NA	NA	NA	NA	NA	NA	NA	NA	NA	NA	NA	NA	NA	NA	NA	NA	NA	NA	NA	NA	NA	NA
Medical laboratory science	blood lipids and lipoproteins	NA	met-d-S_LDL_FC	finn-b-AD_LO	Alzheimer<c3><95>s disease (Late onset)	Free cholesterol in small LDL	MR Egger	43	0.515131	0.337588	0.134709	-0.146542	1.1768	1.67386	0.86369	3.24399	1.67 (0.86,3.24)	overlaps null	2.28e-19	-0.00872493	0.66148	NA	European	Males and Females	2020	12321875	115078	NA	NA	Continuous	NA	Borges CM	NA	NA	NA	NA	NA	NA	<a href="https://www.uniprot.org/uniprot/NA" target="_blank">NA</a>	NA	NA	NA	NA	NA	NA	NA	NA	NA	NA	NA	NA	NA	NA	NA	NA	NA	NA	NA	NA	NA	NA	NA	NA	NA	NA	NA	NA	NA	NA	NA	NA	NA
Medical laboratory science	blood lipids and lipoproteins	NA	met-d-S_LDL_FC	finn-b-AD_LO	Alzheimer<c3><95>s disease (Late onset)	Free cholesterol in small LDL	Weighted median	43	0.134358	0.157759	0.3944	-0.17485	0.443566	1.1438	0.839583	1.55825	1.14 (0.84,1.56)	overlaps null	2.28e-19	-0.00872493	0.66148	NA	European	Males and Females	2020	12321875	115078	NA	NA	Continuous	NA	Borges CM	NA	NA	NA	NA	NA	NA	<a href="https://www.uniprot.org/uniprot/NA" target="_blank">NA</a>	NA	NA	NA	NA	NA	NA	NA	NA	NA	NA	NA	NA	NA	NA	NA	NA	NA	NA	NA	NA	NA	NA	NA	NA	NA	NA	NA	NA	NA	NA	NA	NA	NA
Medical laboratory science	blood lipids and lipoproteins	NA	met-d-S_LDL_FC	finn-b-AD_LO	Alzheimer<c3><95>s disease (Late onset)	Free cholesterol in small LDL	Simple mode	43	0.238392	0.283724	0.405541	-0.317708	0.794492	1.26921	0.727815	2.21332	1.27 (0.73,2.21)	overlaps null	2.28e-19	-0.00872493	0.66148	NA	European	Males and Females	2020	12321875	115078	NA	NA	Continuous	NA	Borges CM	NA	NA	NA	NA	NA	NA	<a href="https://www.uniprot.org/uniprot/NA" target="_blank">NA</a>	NA	NA	NA	NA	NA	NA	NA	NA	NA	NA	NA	NA	NA	NA	NA	NA	NA	NA	NA	NA	NA	NA	NA	NA	NA	NA	NA	NA	NA	NA	NA	NA	NA
Medical laboratory science	blood lipids and lipoproteins	NA	met-d-S_LDL_FC	finn-b-AD_LO	Alzheimer<c3><95>s disease (Late onset)	Free cholesterol in small LDL	Weighted mode	43	-0.0253059	0.159337	0.874572	-0.337606	0.286994	0.975012	0.713476	1.33242	0.98 (0.71,1.33)	overlaps null	2.28e-19	-0.00872493	0.66148	NA	European	Males and Females	2020	12321875	115078	NA	NA	Continuous	NA	Borges CM	NA	NA	NA	NA	NA	NA	<a href="https://www.uniprot.org/uniprot/NA" target="_blank">NA</a>	NA	NA	NA	NA	NA	NA	NA	NA	NA	NA	NA	NA	NA	NA	NA	NA	NA	NA	NA	NA	NA	NA	NA	NA	NA	NA	NA	NA	NA	NA	NA	NA	NA
Medical laboratory science	blood lipids and lipoproteins	NA	met-d-S_LDL_FC	finn-b-AD_LO	Alzheimer<c3><95>s disease (Late onset)	Free cholesterol in small LDL	Maximum likelihood	43	0.407282	0.100109	4.73e-05	0.211068	0.603496	1.50273	1.235	1.8285	1.5 (1.23,1.83)	positive	2.28e-19	-0.00872493	0.66148	NA	European	Males and Females	2020	12321875	115078	NA	NA	Continuous	NA	Borges CM	NA	NA	NA	NA	NA	NA	<a href="https://www.uniprot.org/uniprot/NA" target="_blank">NA</a>	NA	NA	NA	NA	NA	NA	NA	NA	NA	NA	NA	NA	NA	NA	NA	NA	NA	NA	NA	NA	NA	NA	NA	NA	NA	NA	NA	NA	NA	NA	NA	NA	NA
Medical laboratory science	blood lipids and lipoproteins	NA	met-d-S_LDL_FC	finn-b-AD_LO	Alzheimer<c3><95>s disease (Late onset)	Free cholesterol in small LDL	Penalised weighted median	43	0.111419	0.151654	0.462529	-0.185823	0.40866	1.11786	0.83042	1.5048	1.12 (0.83,1.5)	overlaps null	2.28e-19	-0.00872493	0.66148	NA	European	Males and Females	2020	12321875	115078	NA	NA	Continuous	NA	Borges CM	NA	NA	NA	NA	NA	NA	<a href="https://www.uniprot.org/uniprot/NA" target="_blank">NA</a>	NA	NA	NA	NA	NA	NA	NA	NA	NA	NA	NA	NA	NA	NA	NA	NA	NA	NA	NA	NA	NA	NA	NA	NA	NA	NA	NA	NA	NA	NA	NA	NA	NA
Medical laboratory science	blood lipids and lipoproteins	NA	met-d-S_LDL_L	finn-b-AD_LO	Alzheimer<c3><95>s disease (Late onset)	Total lipids in small LDL	Inverse variance weighted	41	0.37006	0.221643	0.0949937	-0.0643597	0.80448	1.44782	0.937668	2.23553	1.45 (0.94,2.24)	overlaps null	3.74e-21	-0.0130102	0.560316	NA	European	Males and Females	2020	12321875	115078	NA	NA	Continuous	NA	Borges CM	NA	NA	NA	NA	NA	NA	<a href="https://www.uniprot.org/uniprot/NA" target="_blank">NA</a>	NA	NA	NA	NA	NA	NA	NA	NA	NA	NA	NA	NA	NA	NA	NA	NA	NA	NA	NA	NA	NA	NA	NA	NA	NA	NA	NA	NA	NA	NA	NA	NA	NA
Medical laboratory science	blood lipids and lipoproteins	NA	met-d-S_LDL_L	finn-b-AD_LO	Alzheimer<c3><95>s disease (Late onset)	Total lipids in small LDL	MR Egger	41	0.552668	0.382863	0.156861	-0.197744	1.30308	1.73788	0.82058	3.68062	1.74 (0.82,3.68)	overlaps null	3.74e-21	-0.0130102	0.560316	NA	European	Males and Females	2020	12321875	115078	NA	NA	Continuous	NA	Borges CM	NA	NA	NA	NA	NA	NA	<a href="https://www.uniprot.org/uniprot/NA" target="_blank">NA</a>	NA	NA	NA	NA	NA	NA	NA	NA	NA	NA	NA	NA	NA	NA	NA	NA	NA	NA	NA	NA	NA	NA	NA	NA	NA	NA	NA	NA	NA	NA	NA	NA	NA
Medical laboratory science	blood lipids and lipoproteins	NA	met-d-S_LDL_L	finn-b-AD_LO	Alzheimer<c3><95>s disease (Late onset)	Total lipids in small LDL	Weighted median	41	0.107559	0.157012	0.49332	-0.200184	0.415302	1.11356	0.81858	1.51483	1.11 (0.82,1.51)	overlaps null	3.74e-21	-0.0130102	0.560316	NA	European	Males and Females	2020	12321875	115078	NA	NA	Continuous	NA	Borges CM	NA	NA	NA	NA	NA	NA	<a href="https://www.uniprot.org/uniprot/NA" target="_blank">NA</a>	NA	NA	NA	NA	NA	NA	NA	NA	NA	NA	NA	NA	NA	NA	NA	NA	NA	NA	NA	NA	NA	NA	NA	NA	NA	NA	NA	NA	NA	NA	NA	NA	NA
Medical laboratory science	blood lipids and lipoproteins	NA	met-d-S_LDL_L	finn-b-AD_LO	Alzheimer<c3><95>s disease (Late onset)	Total lipids in small LDL	Simple mode	41	0.104006	0.264484	0.69623	-0.414382	0.622394	1.10961	0.660748	1.86338	1.11 (0.66,1.86)	overlaps null	3.74e-21	-0.0130102	0.560316	NA	European	Males and Females	2020	12321875	115078	NA	NA	Continuous	NA	Borges CM	NA	NA	NA	NA	NA	NA	<a href="https://www.uniprot.org/uniprot/NA" target="_blank">NA</a>	NA	NA	NA	NA	NA	NA	NA	NA	NA	NA	NA	NA	NA	NA	NA	NA	NA	NA	NA	NA	NA	NA	NA	NA	NA	NA	NA	NA	NA	NA	NA	NA	NA
Medical laboratory science	blood lipids and lipoproteins	NA	met-d-S_LDL_L	finn-b-AD_LO	Alzheimer<c3><95>s disease (Late onset)	Total lipids in small LDL	Weighted mode	41	-0.0178258	0.160392	0.912062	-0.332194	0.296543	0.982332	0.717348	1.3452	0.98 (0.72,1.35)	overlaps null	3.74e-21	-0.0130102	0.560316	NA	European	Males and Females	2020	12321875	115078	NA	NA	Continuous	NA	Borges CM	NA	NA	NA	NA	NA	NA	<a href="https://www.uniprot.org/uniprot/NA" target="_blank">NA</a>	NA	NA	NA	NA	NA	NA	NA	NA	NA	NA	NA	NA	NA	NA	NA	NA	NA	NA	NA	NA	NA	NA	NA	NA	NA	NA	NA	NA	NA	NA	NA	NA	NA
Medical laboratory science	blood lipids and lipoproteins	NA	met-d-S_LDL_L	finn-b-AD_LO	Alzheimer<c3><95>s disease (Late onset)	Total lipids in small LDL	Maximum likelihood	41	0.379786	0.103907	0.000257112	0.176129	0.583443	1.46197	1.19259	1.7922	1.46 (1.19,1.79)	positive	3.74e-21	-0.0130102	0.560316	NA	European	Males and Females	2020	12321875	115078	NA	NA	Continuous	NA	Borges CM	NA	NA	NA	NA	NA	NA	<a href="https://www.uniprot.org/uniprot/NA" target="_blank">NA</a>	NA	NA	NA	NA	NA	NA	NA	NA	NA	NA	NA	NA	NA	NA	NA	NA	NA	NA	NA	NA	NA	NA	NA	NA	NA	NA	NA	NA	NA	NA	NA	NA	NA
Medical laboratory science	blood lipids and lipoproteins	NA	met-d-S_LDL_L	finn-b-AD_LO	Alzheimer<c3><95>s disease (Late onset)	Total lipids in small LDL	Penalised weighted median	41	0.0261623	0.159487	0.8697	-0.286432	0.338757	1.02651	0.750938	1.4032	1.03 (0.75,1.4)	overlaps null	3.74e-21	-0.0130102	0.560316	NA	European	Males and Females	2020	12321875	115078	NA	NA	Continuous	NA	Borges CM	NA	NA	NA	NA	NA	NA	<a href="https://www.uniprot.org/uniprot/NA" target="_blank">NA</a>	NA	NA	NA	NA	NA	NA	NA	NA	NA	NA	NA	NA	NA	NA	NA	NA	NA	NA	NA	NA	NA	NA	NA	NA	NA	NA	NA	NA	NA	NA	NA	NA	NA
Medical laboratory science	blood lipids and lipoproteins	NA	met-d-S_LDL_PL	finn-b-AD_LO	Alzheimer<c3><95>s disease (Late onset)	Phospholipids in small LDL	Inverse variance weighted	44	0.393603	0.194773	0.0432968	0.0118491	0.775358	1.48231	1.01192	2.17137	1.48 (1.01,2.17)	positive	1.11e-18	-0.00904073	0.631569	NA	European	Males and Females	2020	12321875	115078	NA	NA	Continuous	NA	Borges CM	NA	NA	NA	NA	NA	NA	<a href="https://www.uniprot.org/uniprot/NA" target="_blank">NA</a>	NA	NA	NA	NA	NA	NA	NA	NA	NA	NA	NA	NA	NA	NA	NA	NA	NA	NA	NA	NA	NA	NA	NA	NA	NA	NA	NA	NA	NA	NA	NA	NA	NA
Medical laboratory science	blood lipids and lipoproteins	NA	met-d-S_LDL_PL	finn-b-AD_LO	Alzheimer<c3><95>s disease (Late onset)	Phospholipids in small LDL	MR Egger	44	0.513117	0.315972	0.111874	-0.106189	1.13242	1.67049	0.899254	3.10317	1.67 (0.9,3.1)	overlaps null	1.11e-18	-0.00904073	0.631569	NA	European	Males and Females	2020	12321875	115078	NA	NA	Continuous	NA	Borges CM	NA	NA	NA	NA	NA	NA	<a href="https://www.uniprot.org/uniprot/NA" target="_blank">NA</a>	NA	NA	NA	NA	NA	NA	NA	NA	NA	NA	NA	NA	NA	NA	NA	NA	NA	NA	NA	NA	NA	NA	NA	NA	NA	NA	NA	NA	NA	NA	NA	NA	NA
Medical laboratory science	blood lipids and lipoproteins	NA	met-d-S_LDL_PL	finn-b-AD_LO	Alzheimer<c3><95>s disease (Late onset)	Phospholipids in small LDL	Weighted median	44	0.131119	0.152263	0.389164	-0.167317	0.429555	1.1401	0.845932	1.53657	1.14 (0.85,1.54)	overlaps null	1.11e-18	-0.00904073	0.631569	NA	European	Males and Females	2020	12321875	115078	NA	NA	Continuous	NA	Borges CM	NA	NA	NA	NA	NA	NA	<a href="https://www.uniprot.org/uniprot/NA" target="_blank">NA</a>	NA	NA	NA	NA	NA	NA	NA	NA	NA	NA	NA	NA	NA	NA	NA	NA	NA	NA	NA	NA	NA	NA	NA	NA	NA	NA	NA	NA	NA	NA	NA	NA	NA
Medical laboratory science	blood lipids and lipoproteins	NA	met-d-S_LDL_PL	finn-b-AD_LO	Alzheimer<c3><95>s disease (Late onset)	Phospholipids in small LDL	Simple mode	44	0.203095	0.266195	0.449655	-0.318647	0.724838	1.22519	0.727132	2.0644	1.23 (0.73,2.06)	overlaps null	1.11e-18	-0.00904073	0.631569	NA	European	Males and Females	2020	12321875	115078	NA	NA	Continuous	NA	Borges CM	NA	NA	NA	NA	NA	NA	<a href="https://www.uniprot.org/uniprot/NA" target="_blank">NA</a>	NA	NA	NA	NA	NA	NA	NA	NA	NA	NA	NA	NA	NA	NA	NA	NA	NA	NA	NA	NA	NA	NA	NA	NA	NA	NA	NA	NA	NA	NA	NA	NA	NA
Medical laboratory science	blood lipids and lipoproteins	NA	met-d-S_LDL_PL	finn-b-AD_LO	Alzheimer<c3><95>s disease (Late onset)	Phospholipids in small LDL	Weighted mode	44	0.0259099	0.141922	0.855998	-0.252258	0.304078	1.02625	0.777044	1.35537	1.03 (0.78,1.36)	overlaps null	1.11e-18	-0.00904073	0.631569	NA	European	Males and Females	2020	12321875	115078	NA	NA	Continuous	NA	Borges CM	NA	NA	NA	NA	NA	NA	<a href="https://www.uniprot.org/uniprot/NA" target="_blank">NA</a>	NA	NA	NA	NA	NA	NA	NA	NA	NA	NA	NA	NA	NA	NA	NA	NA	NA	NA	NA	NA	NA	NA	NA	NA	NA	NA	NA	NA	NA	NA	NA	NA	NA
Medical laboratory science	blood lipids and lipoproteins	NA	met-d-S_LDL_PL	finn-b-AD_LO	Alzheimer<c3><95>s disease (Late onset)	Phospholipids in small LDL	Maximum likelihood	44	0.403763	0.096682	2.96e-05	0.214266	0.59326	1.49745	1.23895	1.80988	1.5 (1.24,1.81)	positive	1.11e-18	-0.00904073	0.631569	NA	European	Males and Females	2020	12321875	115078	NA	NA	Continuous	NA	Borges CM	NA	NA	NA	NA	NA	NA	<a href="https://www.uniprot.org/uniprot/NA" target="_blank">NA</a>	NA	NA	NA	NA	NA	NA	NA	NA	NA	NA	NA	NA	NA	NA	NA	NA	NA	NA	NA	NA	NA	NA	NA	NA	NA	NA	NA	NA	NA	NA	NA	NA	NA
Medical laboratory science	blood lipids and lipoproteins	NA	met-d-S_LDL_PL	finn-b-AD_LO	Alzheimer<c3><95>s disease (Late onset)	Phospholipids in small LDL	Penalised weighted median	44	0.129612	0.145383	0.372649	-0.155338	0.414562	1.13839	0.856126	1.51371	1.14 (0.86,1.51)	overlaps null	1.11e-18	-0.00904073	0.631569	NA	European	Males and Females	2020	12321875	115078	NA	NA	Continuous	NA	Borges CM	NA	NA	NA	NA	NA	NA	<a href="https://www.uniprot.org/uniprot/NA" target="_blank">NA</a>	NA	NA	NA	NA	NA	NA	NA	NA	NA	NA	NA	NA	NA	NA	NA	NA	NA	NA	NA	NA	NA	NA	NA	NA	NA	NA	NA	NA	NA	NA	NA	NA	NA
Medical laboratory science	blood lipids and lipoproteins	NA	met-d-XXL_VLDL_PL_pct	finn-b-AD_LO	Alzheimer<c3><95>s disease (Late onset)	Phospholipids to total lipids ratio in chylomicrons and extremely large VLDL	Inverse variance weighted	35	-0.28404	0.138507	0.0402932	-0.555514	-0.0125668	0.752736	0.573777	0.987512	0.75 (0.57,0.99)	negative	2.28e-05	0.0177646	0.278693	NA	European	Males and Females	2020	12321875	111631	NA	NA	Continuous	NA	Borges CM	NA	NA	NA	NA	NA	NA	<a href="https://www.uniprot.org/uniprot/NA" target="_blank">NA</a>	NA	NA	NA	NA	NA	NA	NA	NA	NA	NA	NA	NA	NA	NA	NA	NA	NA	NA	NA	NA	NA	NA	NA	NA	NA	NA	NA	NA	NA	NA	NA	NA	NA
Medical laboratory science	blood lipids and lipoproteins	NA	met-d-XXL_VLDL_PL_pct	finn-b-AD_LO	Alzheimer<c3><95>s disease (Late onset)	Phospholipids to total lipids ratio in chylomicrons and extremely large VLDL	MR Egger	35	-0.477226	0.223226	0.0400265	-0.914749	-0.0397021	0.620502	0.400617	0.961076	0.62 (0.4,0.96)	negative	2.28e-05	0.0177646	0.278693	NA	European	Males and Females	2020	12321875	111631	NA	NA	Continuous	NA	Borges CM	NA	NA	NA	NA	NA	NA	<a href="https://www.uniprot.org/uniprot/NA" target="_blank">NA</a>	NA	NA	NA	NA	NA	NA	NA	NA	NA	NA	NA	NA	NA	NA	NA	NA	NA	NA	NA	NA	NA	NA	NA	NA	NA	NA	NA	NA	NA	NA	NA	NA	NA
Medical laboratory science	blood lipids and lipoproteins	NA	met-d-XXL_VLDL_PL_pct	finn-b-AD_LO	Alzheimer<c3><95>s disease (Late onset)	Phospholipids to total lipids ratio in chylomicrons and extremely large VLDL	Weighted median	35	-0.153977	0.145295	0.289257	-0.438755	0.130802	0.857292	0.644839	1.13974	0.86 (0.64,1.14)	overlaps null	2.28e-05	0.0177646	0.278693	NA	European	Males and Females	2020	12321875	111631	NA	NA	Continuous	NA	Borges CM	NA	NA	NA	NA	NA	NA	<a href="https://www.uniprot.org/uniprot/NA" target="_blank">NA</a>	NA	NA	NA	NA	NA	NA	NA	NA	NA	NA	NA	NA	NA	NA	NA	NA	NA	NA	NA	NA	NA	NA	NA	NA	NA	NA	NA	NA	NA	NA	NA	NA	NA
Medical laboratory science	blood lipids and lipoproteins	NA	met-d-XXL_VLDL_PL_pct	finn-b-AD_LO	Alzheimer<c3><95>s disease (Late onset)	Phospholipids to total lipids ratio in chylomicrons and extremely large VLDL	Simple mode	35	-0.151268	0.235606	0.525154	-0.613056	0.310519	0.859617	0.541693	1.36413	0.86 (0.54,1.36)	overlaps null	2.28e-05	0.0177646	0.278693	NA	European	Males and Females	2020	12321875	111631	NA	NA	Continuous	NA	Borges CM	NA	NA	NA	NA	NA	NA	<a href="https://www.uniprot.org/uniprot/NA" target="_blank">NA</a>	NA	NA	NA	NA	NA	NA	NA	NA	NA	NA	NA	NA	NA	NA	NA	NA	NA	NA	NA	NA	NA	NA	NA	NA	NA	NA	NA	NA	NA	NA	NA	NA	NA
Medical laboratory science	blood lipids and lipoproteins	NA	met-d-XXL_VLDL_PL_pct	finn-b-AD_LO	Alzheimer<c3><95>s disease (Late onset)	Phospholipids to total lipids ratio in chylomicrons and extremely large VLDL	Weighted mode	35	-0.00123576	0.151278	0.99353	-0.29774	0.295269	0.998765	0.742494	1.34349	1 (0.74,1.34)	overlaps null	2.28e-05	0.0177646	0.278693	NA	European	Males and Females	2020	12321875	111631	NA	NA	Continuous	NA	Borges CM	NA	NA	NA	NA	NA	NA	<a href="https://www.uniprot.org/uniprot/NA" target="_blank">NA</a>	NA	NA	NA	NA	NA	NA	NA	NA	NA	NA	NA	NA	NA	NA	NA	NA	NA	NA	NA	NA	NA	NA	NA	NA	NA	NA	NA	NA	NA	NA	NA	NA	NA
Medical laboratory science	blood lipids and lipoproteins	NA	met-d-XXL_VLDL_PL_pct	finn-b-AD_LO	Alzheimer<c3><95>s disease (Late onset)	Phospholipids to total lipids ratio in chylomicrons and extremely large VLDL	Maximum likelihood	35	-0.285833	0.0917984	0.00184754	-0.465758	-0.105908	0.751388	0.627659	0.899507	0.75 (0.63,0.9)	negative	2.28e-05	0.0177646	0.278693	NA	European	Males and Females	2020	12321875	111631	NA	NA	Continuous	NA	Borges CM	NA	NA	NA	NA	NA	NA	<a href="https://www.uniprot.org/uniprot/NA" target="_blank">NA</a>	NA	NA	NA	NA	NA	NA	NA	NA	NA	NA	NA	NA	NA	NA	NA	NA	NA	NA	NA	NA	NA	NA	NA	NA	NA	NA	NA	NA	NA	NA	NA	NA	NA
Medical laboratory science	blood lipids and lipoproteins	NA	met-d-XXL_VLDL_PL_pct	finn-b-AD_LO	Alzheimer<c3><95>s disease (Late onset)	Phospholipids to total lipids ratio in chylomicrons and extremely large VLDL	Penalised weighted median	35	0.00595413	0.137673	0.965504	-0.263885	0.275793	1.00597	0.768062	1.31757	1.01 (0.77,1.32)	overlaps null	2.28e-05	0.0177646	0.278693	NA	European	Males and Females	2020	12321875	111631	NA	NA	Continuous	NA	Borges CM	NA	NA	NA	NA	NA	NA	<a href="https://www.uniprot.org/uniprot/NA" target="_blank">NA</a>	NA	NA	NA	NA	NA	NA	NA	NA	NA	NA	NA	NA	NA	NA	NA	NA	NA	NA	NA	NA	NA	NA	NA	NA	NA	NA	NA	NA	NA	NA	NA	NA	NA
Molecular trait	protein	NA	prot-a-1226	finn-b-AD_LO	Alzheimer<c3><95>s disease (Late onset)	Guanine nucleotide-binding protein G(k) subunit alpha (GNAI3)	Inverse variance weighted	2	-0.44947	0.219036	0.0401656	-0.87878	-0.0201604	0.637966	0.415289	0.980041	0.64 (0.42,0.98)	negative	0.00270201	NA	NA	NA	European	Males and Females	2018	10534735	3301	NA	NA	Immune system	Protein	Sun BB	29875488	NA	NA	NA	NA	P08754	<a href="https://www.uniprot.org/uniprot/P08754" target="_blank">P08754</a>	GNAI3_HUMAN	Guanine nucleotide-binding protein G(i) subunit alpha-3 (G(i) alpha-3)	GNAI3	Homo sapiens (Human)	354	FUNCTION: Heterotrimeric guanine nucleotide-binding proteins (G proteins) function as transducers downstream of G protein-coupled receptors (GPCRs) in numerous signaling cascades. The alpha chain contains the guanine nucleotide binding site and alternates between an active, GTP-bound state and an inactive, GDP-bound state. Signaling by an activated GPCR promotes GDP release and GTP binding. The alpha subunit has a low GTPase activity that converts bound GTP to GDP, thereby terminating the signal. Both GDP release and GTP hydrolysis are modulated by numerous regulatory proteins (PubMed:8774883, PubMed:18434541, PubMed:19478087). Signaling is mediated via effector proteins, such as adenylate cyclase. Inhibits adenylate cyclase activity, leading to decreased intracellular cAMP levels (PubMed:19478087). Stimulates the activity of receptor-regulated K(+) channels (PubMed:2535845). The active GTP-bound form prevents the association of RGS14 with centrosomes and is required for the translocation of RGS14 from the cytoplasm to the plasma membrane. May play a role in cell division (PubMed:17635935). {ECO:0000269|PubMed:17635935, ECO:0000269|PubMed:18434541, ECO:0000269|PubMed:2535845, ECO:0000269|PubMed:8774883}.	NA	NA	NA	NA	3D-structure;ADP-ribosylation;Cell cycle;Cell division;Cell membrane;Cytoplasm;Cytoskeleton;Disease variant;GTP-binding;Lipoprotein;Magnesium;Membrane;Metal-binding;Myristate;Nucleotide-binding;Palmitate;Reference proteome;Transducer	Evidence at protein level	NA	P81274; Q9Y4H4; Q8IVA1; Q9UPV7; O43566; Q9UGC6	NA	NA	NA	adenylate cyclase-inhibiting G protein-coupled receptor signaling pathway [GO:0007193]; adenylate cyclase-modulating G protein-coupled receptor signaling pathway [GO:0007188]; brain development [GO:0007420]; cell cycle [GO:0007049]; cell division [GO:0051301]; dopamine receptor signaling pathway [GO:0007212]; GTP metabolic process [GO:0046039]; negative regulation of adenylate cyclase activity [GO:0007194]; negative regulation of apoptotic signaling pathway [GO:2001234]; positive regulation of macroautophagy [GO:0016239]; positive regulation of NAD(P)H oxidase activity [GO:0033864]; positive regulation of superoxide anion generation [GO:0032930]; positive regulation of vascular associated smooth muscle cell proliferation [GO:1904707]; vesicle fusion [GO:0006906]	centrosome [GO:0005813]; cytoplasm [GO:0005737]; extracellular exosome [GO:0070062]; Golgi apparatus [GO:0005794]; heterotrimeric G-protein complex [GO:0005834]; lysosomal membrane [GO:0005765]; membrane [GO:0016020]; membrane raft [GO:0045121]; midbody [GO:0030496]; nucleolus [GO:0005730]; nucleoplasm [GO:0005654]; plasma membrane [GO:0005886]; zymogen granule [GO:0042588]	G protein-coupled receptor binding [GO:0001664]; G protein-coupled serotonin receptor binding [GO:0031821]; G-protein beta/gamma-subunit complex binding [GO:0031683]; GDP binding [GO:0019003]; GTP binding [GO:0005525]; GTPase activating protein binding [GO:0032794]; GTPase activity [GO:0003924]; metal ion binding [GO:0046872]; protein domain specific binding [GO:0019904]	DISEASE: Auriculocondylar syndrome 1 (ARCND1) [MIM:602483]: An autosomal dominant craniofacial malformation syndrome characterized by variable mandibular anomalies, including mild to severe micrognathia, temporomandibular joint ankylosis, cleft palate, and a characteristic ear malformation that consists of separation of the lobule from the external ear, giving the appearance of a question mark (question-mark ear). Other frequently described features include prominent cheeks, cupped and posteriorly rotated ears, preauricular tags, and microstomia. {ECO:0000269|PubMed:22560091}. Note=The disease is caused by variants affecting the gene represented in this entry.	MUTAGEN 35; /note=""K->A: Decreased affinity for PLCD4.""; /evidence=""ECO:0000269|PubMed:30194280""; MUTAGEN 36; /note=""L->A: Increased affinity for PLCD4.""; /evidence=""ECO:0000269|PubMed:30194280""; MUTAGEN 37; /note=""L->A: No effect on binding to PLCD4.""; /evidence=""ECO:0000269|PubMed:30194280""; MUTAGEN 39; /note=""L->A: Decreased affinity for PLCD4.""; /evidence=""ECO:0000269|PubMed:30194280""; MUTAGEN 42; /note=""G->R: Decreased affinity for PLCD4.""; /evidence=""ECO:0000269|PubMed:30194280""; MUTAGEN 184; /note=""I->A: No effect on binding to PLCD4.""; /evidence=""ECO:0000269|PubMed:30194280""; MUTAGEN 211; /note=""W->A: Decreased affinity for CCDC88C and PLCD4.""; /evidence=""ECO:0000269|PubMed:26126266, ECO:0000269|PubMed:30194280""; MUTAGEN 215; /note=""F->A: Decreased affinity for CCDC88C and PLCD4.""; /evidence=""ECO:0000269|PubMed:26126266, ECO:0000269|PubMed:30194280""; MUTAGEN 218; /note=""V->A: No effect on binding to PLCD4.""; /evidence=""ECO:0000269|PubMed:30194280""; MUTAGEN 248; /note=""K->M: No effect on binding to CCDC88C.""; /evidence=""ECO:0000269|PubMed:26126266""; MUTAGEN 249; /note=""L->H: Decreased affinity for PLCD4.""; /evidence=""ECO:0000269|PubMed:30194280""; MUTAGEN 249; /note=""L->V: No effect on binding to PLCD4.""; /evidence=""ECO:0000269|PubMed:30194280""; MUTAGEN 252; /note=""S->A: Increased affinity for PLCD4.""; /evidence=""ECO:0000269|PubMed:30194280""; MUTAGEN 252; /note=""S->D: Decreased affinity for PLCD4.""; /evidence=""ECO:0000269|PubMed:30194280""; MUTAGEN 256; /note=""N->A: Decreased affinity for PLCD4.""; /evidence=""ECO:0000269|PubMed:30194280""; MUTAGEN 256; /note=""N->E: Decreased affinity for PLCD4.""; /evidence=""ECO:0000269|PubMed:30194280""; MUTAGEN 257; /note=""K->A: No effect on binding to PLCD4.""; /evidence=""ECO:0000269|PubMed:30194280""; MUTAGEN 258; /note=""W->F: Increased affinity for PLCD4. No effect on binding to CCDC88C.""; /evidence=""ECO:0000269|PubMed:26126266, ECO:0000269|PubMed:30194280""; MUTAGEN 259; /note=""F->A: No effect on binding to PLCD4.""; /evidence=""ECO:0000269|PubMed:30194280""	NA	SUBCELLULAR LOCATION: Cytoplasm {ECO:0000269|PubMed:17635935}. Cell membrane {ECO:0000269|PubMed:17635935, ECO:0000269|PubMed:27864364}; Lipid-anchor {ECO:0000305}. Cytoplasm, cytoskeleton, microtubule organizing center, centrosome {ECO:0000269|PubMed:17635935}. Note=Localizes in the centrosomes of interphase and mitotic cells. Detected at the cleavage furrow and/or the midbody. {ECO:0000269|PubMed:17635935}.	NA	NA	PTM: (Microbial infection) Deamidated at Gln-204 by Photorhabdus asymbiotica toxin PAU_02230, blocking GTP hydrolysis of heterotrimeric GNAQ or GNA11 and G-alphai (GNAI1, GNAI2 or GNAI3) proteins, thereby activating RhoA. {ECO:0000269|PubMed:24141704}.	LIPID 2; /note=""N-myristoyl glycine""; /evidence=""ECO:0000269|PubMed:25255805""; LIPID 3; /note=""S-palmitoyl cysteine""; /evidence=""ECO:0000250""	NA	G-alpha family, G(i/o/t/z) subfamily	NA	DOMAIN 32..354; /note=""G-alpha""; /evidence=""ECO:0000255|PROSITE-ProRule:PRU01230""	REGION 35..48; /note=""G1 motif""; /evidence=""ECO:0000255|PROSITE-ProRule:PRU01230""; REGION 173..181; /note=""G2 motif""; /evidence=""ECO:0000255|PROSITE-ProRule:PRU01230""; REGION 196..205; /note=""G3 motif""; /evidence=""ECO:0000255|PROSITE-ProRule:PRU01230""; REGION 265..272; /note=""G4 motif""; /evidence=""ECO:0000255|PROSITE-ProRule:PRU01230""; REGION 324..329; /note=""G5 motif""; /evidence=""ECO:0000255|PROSITE-ProRule:PRU01230""
Molecular trait	protein	NA	prot-a-1226	finn-b-AD_LO	Alzheimer<c3><95>s disease (Late onset)	Guanine nucleotide-binding protein G(k) subunit alpha (GNAI3)	Maximum likelihood	2	-0.46451	0.078469	3.23e-09	-0.618309	-0.31071	0.628443	0.538855	0.732926	0.63 (0.54,0.73)	negative	0.00270201	NA	NA	NA	European	Males and Females	2018	10534735	3301	NA	NA	Immune system	Protein	Sun BB	29875488	NA	NA	NA	NA	P08754	<a href="https://www.uniprot.org/uniprot/P08754" target="_blank">P08754</a>	GNAI3_HUMAN	Guanine nucleotide-binding protein G(i) subunit alpha-3 (G(i) alpha-3)	GNAI3	Homo sapiens (Human)	354	FUNCTION: Heterotrimeric guanine nucleotide-binding proteins (G proteins) function as transducers downstream of G protein-coupled receptors (GPCRs) in numerous signaling cascades. The alpha chain contains the guanine nucleotide binding site and alternates between an active, GTP-bound state and an inactive, GDP-bound state. Signaling by an activated GPCR promotes GDP release and GTP binding. The alpha subunit has a low GTPase activity that converts bound GTP to GDP, thereby terminating the signal. Both GDP release and GTP hydrolysis are modulated by numerous regulatory proteins (PubMed:8774883, PubMed:18434541, PubMed:19478087). Signaling is mediated via effector proteins, such as adenylate cyclase. Inhibits adenylate cyclase activity, leading to decreased intracellular cAMP levels (PubMed:19478087). Stimulates the activity of receptor-regulated K(+) channels (PubMed:2535845). The active GTP-bound form prevents the association of RGS14 with centrosomes and is required for the translocation of RGS14 from the cytoplasm to the plasma membrane. May play a role in cell division (PubMed:17635935). {ECO:0000269|PubMed:17635935, ECO:0000269|PubMed:18434541, ECO:0000269|PubMed:2535845, ECO:0000269|PubMed:8774883}.	NA	NA	NA	NA	3D-structure;ADP-ribosylation;Cell cycle;Cell division;Cell membrane;Cytoplasm;Cytoskeleton;Disease variant;GTP-binding;Lipoprotein;Magnesium;Membrane;Metal-binding;Myristate;Nucleotide-binding;Palmitate;Reference proteome;Transducer	Evidence at protein level	NA	P81274; Q9Y4H4; Q8IVA1; Q9UPV7; O43566; Q9UGC6	NA	NA	NA	adenylate cyclase-inhibiting G protein-coupled receptor signaling pathway [GO:0007193]; adenylate cyclase-modulating G protein-coupled receptor signaling pathway [GO:0007188]; brain development [GO:0007420]; cell cycle [GO:0007049]; cell division [GO:0051301]; dopamine receptor signaling pathway [GO:0007212]; GTP metabolic process [GO:0046039]; negative regulation of adenylate cyclase activity [GO:0007194]; negative regulation of apoptotic signaling pathway [GO:2001234]; positive regulation of macroautophagy [GO:0016239]; positive regulation of NAD(P)H oxidase activity [GO:0033864]; positive regulation of superoxide anion generation [GO:0032930]; positive regulation of vascular associated smooth muscle cell proliferation [GO:1904707]; vesicle fusion [GO:0006906]	centrosome [GO:0005813]; cytoplasm [GO:0005737]; extracellular exosome [GO:0070062]; Golgi apparatus [GO:0005794]; heterotrimeric G-protein complex [GO:0005834]; lysosomal membrane [GO:0005765]; membrane [GO:0016020]; membrane raft [GO:0045121]; midbody [GO:0030496]; nucleolus [GO:0005730]; nucleoplasm [GO:0005654]; plasma membrane [GO:0005886]; zymogen granule [GO:0042588]	G protein-coupled receptor binding [GO:0001664]; G protein-coupled serotonin receptor binding [GO:0031821]; G-protein beta/gamma-subunit complex binding [GO:0031683]; GDP binding [GO:0019003]; GTP binding [GO:0005525]; GTPase activating protein binding [GO:0032794]; GTPase activity [GO:0003924]; metal ion binding [GO:0046872]; protein domain specific binding [GO:0019904]	DISEASE: Auriculocondylar syndrome 1 (ARCND1) [MIM:602483]: An autosomal dominant craniofacial malformation syndrome characterized by variable mandibular anomalies, including mild to severe micrognathia, temporomandibular joint ankylosis, cleft palate, and a characteristic ear malformation that consists of separation of the lobule from the external ear, giving the appearance of a question mark (question-mark ear). Other frequently described features include prominent cheeks, cupped and posteriorly rotated ears, preauricular tags, and microstomia. {ECO:0000269|PubMed:22560091}. Note=The disease is caused by variants affecting the gene represented in this entry.	MUTAGEN 35; /note=""K->A: Decreased affinity for PLCD4.""; /evidence=""ECO:0000269|PubMed:30194280""; MUTAGEN 36; /note=""L->A: Increased affinity for PLCD4.""; /evidence=""ECO:0000269|PubMed:30194280""; MUTAGEN 37; /note=""L->A: No effect on binding to PLCD4.""; /evidence=""ECO:0000269|PubMed:30194280""; MUTAGEN 39; /note=""L->A: Decreased affinity for PLCD4.""; /evidence=""ECO:0000269|PubMed:30194280""; MUTAGEN 42; /note=""G->R: Decreased affinity for PLCD4.""; /evidence=""ECO:0000269|PubMed:30194280""; MUTAGEN 184; /note=""I->A: No effect on binding to PLCD4.""; /evidence=""ECO:0000269|PubMed:30194280""; MUTAGEN 211; /note=""W->A: Decreased affinity for CCDC88C and PLCD4.""; /evidence=""ECO:0000269|PubMed:26126266, ECO:0000269|PubMed:30194280""; MUTAGEN 215; /note=""F->A: Decreased affinity for CCDC88C and PLCD4.""; /evidence=""ECO:0000269|PubMed:26126266, ECO:0000269|PubMed:30194280""; MUTAGEN 218; /note=""V->A: No effect on binding to PLCD4.""; /evidence=""ECO:0000269|PubMed:30194280""; MUTAGEN 248; /note=""K->M: No effect on binding to CCDC88C.""; /evidence=""ECO:0000269|PubMed:26126266""; MUTAGEN 249; /note=""L->H: Decreased affinity for PLCD4.""; /evidence=""ECO:0000269|PubMed:30194280""; MUTAGEN 249; /note=""L->V: No effect on binding to PLCD4.""; /evidence=""ECO:0000269|PubMed:30194280""; MUTAGEN 252; /note=""S->A: Increased affinity for PLCD4.""; /evidence=""ECO:0000269|PubMed:30194280""; MUTAGEN 252; /note=""S->D: Decreased affinity for PLCD4.""; /evidence=""ECO:0000269|PubMed:30194280""; MUTAGEN 256; /note=""N->A: Decreased affinity for PLCD4.""; /evidence=""ECO:0000269|PubMed:30194280""; MUTAGEN 256; /note=""N->E: Decreased affinity for PLCD4.""; /evidence=""ECO:0000269|PubMed:30194280""; MUTAGEN 257; /note=""K->A: No effect on binding to PLCD4.""; /evidence=""ECO:0000269|PubMed:30194280""; MUTAGEN 258; /note=""W->F: Increased affinity for PLCD4. No effect on binding to CCDC88C.""; /evidence=""ECO:0000269|PubMed:26126266, ECO:0000269|PubMed:30194280""; MUTAGEN 259; /note=""F->A: No effect on binding to PLCD4.""; /evidence=""ECO:0000269|PubMed:30194280""	NA	SUBCELLULAR LOCATION: Cytoplasm {ECO:0000269|PubMed:17635935}. Cell membrane {ECO:0000269|PubMed:17635935, ECO:0000269|PubMed:27864364}; Lipid-anchor {ECO:0000305}. Cytoplasm, cytoskeleton, microtubule organizing center, centrosome {ECO:0000269|PubMed:17635935}. Note=Localizes in the centrosomes of interphase and mitotic cells. Detected at the cleavage furrow and/or the midbody. {ECO:0000269|PubMed:17635935}.	NA	NA	PTM: (Microbial infection) Deamidated at Gln-204 by Photorhabdus asymbiotica toxin PAU_02230, blocking GTP hydrolysis of heterotrimeric GNAQ or GNA11 and G-alphai (GNAI1, GNAI2 or GNAI3) proteins, thereby activating RhoA. {ECO:0000269|PubMed:24141704}.	LIPID 2; /note=""N-myristoyl glycine""; /evidence=""ECO:0000269|PubMed:25255805""; LIPID 3; /note=""S-palmitoyl cysteine""; /evidence=""ECO:0000250""	NA	G-alpha family, G(i/o/t/z) subfamily	NA	DOMAIN 32..354; /note=""G-alpha""; /evidence=""ECO:0000255|PROSITE-ProRule:PRU01230""	REGION 35..48; /note=""G1 motif""; /evidence=""ECO:0000255|PROSITE-ProRule:PRU01230""; REGION 173..181; /note=""G2 motif""; /evidence=""ECO:0000255|PROSITE-ProRule:PRU01230""; REGION 196..205; /note=""G3 motif""; /evidence=""ECO:0000255|PROSITE-ProRule:PRU01230""; REGION 265..272; /note=""G4 motif""; /evidence=""ECO:0000255|PROSITE-ProRule:PRU01230""; REGION 324..329; /note=""G5 motif""; /evidence=""ECO:0000255|PROSITE-ProRule:PRU01230""
Molecular trait	protein	NA	prot-a-2420	finn-b-AD_LO	Alzheimer<c3><95>s disease (Late onset)	Proteasome activator complex subunit 1 (PSME1)	Inverse variance weighted	2	-0.377835	0.159072	0.0175373	-0.689616	-0.0660538	0.685344	0.501769	0.93608	0.69 (0.5,0.94)	negative	0.00785895	NA	NA	NA	European	Males and Females	2018	10534735	3301	NA	NA	Immune system	Protein	Sun BB	29875488	NA	NA	NA	NA	Q06323	<a href="https://www.uniprot.org/uniprot/Q06323" target="_blank">Q06323</a>	PSME1_HUMAN	Proteasome activator complex subunit 1 (11S regulator complex subunit alpha) (REG-alpha) (Activator of multicatalytic protease subunit 1) (Interferon gamma up-regulated I-5111 protein) (IGUP I-5111) (Proteasome activator 28 subunit alpha) (PA28a) (PA28alpha)	PSME1 IFI5111	Homo sapiens (Human)	249	FUNCTION: Implicated in immunoproteasome assembly and required for efficient antigen processing. The PA28 activator complex enhances the generation of class I binding peptides by altering the cleavage pattern of the proteasome.	0	0	0	0	3D-structure;Alternative splicing;Direct protein sequencing;Proteasome;Reference proteome	Evidence at protein level	0	P22607; Q14957; P06396; Q8WXH2; Q9UL46; Q5JTV8; Q9UMX0; Q9Y649	0	INDUCTION: By IFNG/IFN-gamma.	0	antigen processing and presentation of exogenous antigen [GO:0019884]; positive regulation of endopeptidase activity [GO:0010950]; regulation of G1/S transition of mitotic cell cycle [GO:2000045]; regulation of proteasomal protein catabolic process [GO:0061136]	cytoplasm [GO:0005737]; cytosol [GO:0005829]; extracellular exosome [GO:0070062]; nucleoplasm [GO:0005654]; proteasome activator complex [GO:0008537]; proteasome complex [GO:0000502]	endopeptidase activator activity [GO:0061133]	0	0	0	0	0	0	0	0	0	PA28 family	0	0	REGION 60..102; /note=""""Disordered""""; /evidence=""""ECO:0000256|SAM:MobiDB-lite""""
Molecular trait	protein	NA	prot-a-2420	finn-b-AD_LO	Alzheimer<c3><95>s disease (Late onset)	Proteasome activator complex subunit 1 (PSME1)	Maximum likelihood	2	-0.38471	0.0625609	7.78e-10	-0.507329	-0.262091	0.680648	0.602101	0.769441	0.68 (0.6,0.77)	negative	0.00785895	NA	NA	NA	European	Males and Females	2018	10534735	3301	NA	NA	Immune system	Protein	Sun BB	29875488	NA	NA	NA	NA	Q06323	<a href="https://www.uniprot.org/uniprot/Q06323" target="_blank">Q06323</a>	PSME1_HUMAN	Proteasome activator complex subunit 1 (11S regulator complex subunit alpha) (REG-alpha) (Activator of multicatalytic protease subunit 1) (Interferon gamma up-regulated I-5111 protein) (IGUP I-5111) (Proteasome activator 28 subunit alpha) (PA28a) (PA28alpha)	PSME1 IFI5111	Homo sapiens (Human)	249	FUNCTION: Implicated in immunoproteasome assembly and required for efficient antigen processing. The PA28 activator complex enhances the generation of class I binding peptides by altering the cleavage pattern of the proteasome.	0	0	0	0	3D-structure;Alternative splicing;Direct protein sequencing;Proteasome;Reference proteome	Evidence at protein level	0	P22607; Q14957; P06396; Q8WXH2; Q9UL46; Q5JTV8; Q9UMX0; Q9Y649	0	INDUCTION: By IFNG/IFN-gamma.	0	antigen processing and presentation of exogenous antigen [GO:0019884]; positive regulation of endopeptidase activity [GO:0010950]; regulation of G1/S transition of mitotic cell cycle [GO:2000045]; regulation of proteasomal protein catabolic process [GO:0061136]	cytoplasm [GO:0005737]; cytosol [GO:0005829]; extracellular exosome [GO:0070062]; nucleoplasm [GO:0005654]; proteasome activator complex [GO:0008537]; proteasome complex [GO:0000502]	endopeptidase activator activity [GO:0061133]	0	0	0	0	0	0	0	0	0	PA28 family	0	0	REGION 60..102; /note=""""Disordered""""; /evidence=""""ECO:0000256|SAM:MobiDB-lite""""
Molecular trait	protein	NA	prot-a-2930	finn-b-AD_LO	Alzheimer<c3><95>s disease (Late onset)	Tubulin-specific chaperone A (TBCA)	Inverse variance weighted	2	-1.03889	0.156836	3.49e-11	-1.34629	-0.731492	0.353847	0.260204	0.48119	0.35 (0.26,0.48)	negative	1.78e-06	NA	NA	NA	European	Males and Females	2018	10534735	3301	NA	NA	Immune system	Protein	Sun BB	29875488	NA	NA	NA	NA	O75347	<a href="https://www.uniprot.org/uniprot/O75347" target="_blank">O75347</a>	TBCA_HUMAN	Tubulin-specific chaperone A (TCP1-chaperonin cofactor A) (Tubulin-folding cofactor A) (CFA)	TBCA	Homo sapiens (Human)	108	FUNCTION: Tubulin-folding protein; involved in the early step of the tubulin folding pathway.	0	0	0	0	3D-structure;Acetylation;Alternative splicing;Chaperone;Cytoplasm;Cytoskeleton;Microtubule;Reference proteome	Evidence at protein level	0	Q9NYB0; PRO_0000449645 [P0DTC1]	0	0	0	post-chaperonin tubulin folding pathway [GO:0007023]; protein folding [GO:0006457]; tubulin complex assembly [GO:0007021]	cytoplasm [GO:0005737]; microtubule [GO:0005874]; microtubule cytoskeleton [GO:0015630]; nucleolus [GO:0005730]	beta-tubulin binding [GO:0048487]; chaperone binding [GO:0051087]; RNA binding [GO:0003723]; tubulin binding [GO:0015631]	0	0	0	SUBCELLULAR LOCATION: Cytoplasm, cytoskeleton.	0	0	0	0	0	TBCA family	0	0	0
Molecular trait	protein	NA	prot-a-2930	finn-b-AD_LO	Alzheimer<c3><95>s disease (Late onset)	Tubulin-specific chaperone A (TBCA)	Maximum likelihood	2	-1.05365	0.0384568	2.87e-165	-1.12903	-0.978275	0.348663	0.323348	0.375959	0.35 (0.32,0.38)	negative	1.78e-06	NA	NA	NA	European	Males and Females	2018	10534735	3301	NA	NA	Immune system	Protein	Sun BB	29875488	NA	NA	NA	NA	O75347	<a href="https://www.uniprot.org/uniprot/O75347" target="_blank">O75347</a>	TBCA_HUMAN	Tubulin-specific chaperone A (TCP1-chaperonin cofactor A) (Tubulin-folding cofactor A) (CFA)	TBCA	Homo sapiens (Human)	108	FUNCTION: Tubulin-folding protein; involved in the early step of the tubulin folding pathway.	0	0	0	0	3D-structure;Acetylation;Alternative splicing;Chaperone;Cytoplasm;Cytoskeleton;Microtubule;Reference proteome	Evidence at protein level	0	Q9NYB0; PRO_0000449645 [P0DTC1]	0	0	0	post-chaperonin tubulin folding pathway [GO:0007023]; protein folding [GO:0006457]; tubulin complex assembly [GO:0007021]	cytoplasm [GO:0005737]; microtubule [GO:0005874]; microtubule cytoskeleton [GO:0015630]; nucleolus [GO:0005730]	beta-tubulin binding [GO:0048487]; chaperone binding [GO:0051087]; RNA binding [GO:0003723]; tubulin binding [GO:0015631]	0	0	0	SUBCELLULAR LOCATION: Cytoplasm, cytoskeleton.	0	0	0	0	0	TBCA family	0	0	0
Molecular trait	protein	NA	prot-a-3203	finn-b-AD_LO	Alzheimer<c3><95>s disease (Late onset)	Vacuolar protein sorting-associated protein 29 (VPS29)	Inverse variance weighted	3	-0.267066	0.0401981	3.06e-11	-0.345854	-0.188277	0.765623	0.707616	0.828385	0.77 (0.71,0.83)	negative	0.349416	0.0481099	0.398417	NA	European	Males and Females	2018	10534735	3301	NA	NA	Immune system	Protein	Sun BB	29875488	NA	NA	NA	NA	Q9UBQ0	<a href="https://www.uniprot.org/uniprot/Q9UBQ0" target="_blank">Q9UBQ0</a>	VPS29_HUMAN	Vacuolar protein sorting-associated protein 29 (hVPS29) (PEP11 homolog) (Vesicle protein sorting 29)	VPS29 DC15 DC7 MDS007	Homo sapiens (Human)	182	FUNCTION: Acts as component of the retromer cargo-selective complex (CSC). The CSC is believed to be the core functional component of retromer or respective retromer complex variants acting to prevent missorting of selected transmembrane cargo proteins into the lysosomal degradation pathway. The recruitment of the CSC to the endosomal membrane involves RAB7A and SNX3. The SNX-BAR retromer mediates retrograde transport of cargo proteins from endosomes to the trans-Golgi network (TGN) and is involved in endosome-to-plasma membrane transport for cargo protein recycling. The SNX3-retromer mediates the retrograde endosome-to-TGN transport of WLS distinct from the SNX-BAR retromer pathway. The SNX27-retromer is believed to be involved in endosome-to-plasma membrane trafficking and recycling of a broad spectrum of cargo proteins. The CSC seems to act as recruitment hub for other proteins, such as the WASH complex and TBC1D5. Required to regulate transcytosis of the polymeric immunoglobulin receptor (pIgR-pIgA) (PubMed:15247922, PubMed:21725319, PubMed:23563491). Acts also as component of the retriever complex. The retriever complex is a heterotrimeric complex related to retromer cargo-selective complex (CSC) and essential for retromer-independent retrieval and recycling of numerous cargos such as integrin alpha-5/beta-1 (ITGA5:ITGB1) (PubMed:28892079). In the endosomes, retriever complex drives the retrieval and recycling of NxxY-motif-containing cargo proteins by coupling to SNX17, a cargo essential for the homeostatic maintenance of numerous cell surface proteins associated with processes that include cell migration, cell adhesion, nutrient supply and cell signaling (PubMed:28892079). The recruitment of the retriever complex to the endosomal membrane involves CCC and WASH complexes (PubMed:28892079). Involved in GLUT1 endosome-to-plasma membrane trafficking; the function is dependent of association with ANKRD27 (PubMed:24856514). {ECO:0000269|PubMed:24856514, ECO:0000269|PubMed:28892079, ECO:0000303|PubMed:15247922, ECO:0000303|PubMed:21725319, ECO:0000303|PubMed:23563491}.; FUNCTION: (Microbial infection) The heterotrimeric retromer cargo-selective complex (CSC) mediates the exit of human papillomavirus from the early endosome and the delivery to the Golgi apparatus. {ECO:0000269|PubMed:25693203}.	0	0	0	0	3D-structure;Acetylation;Alternative splicing;Cytoplasm;Endosome;Host-virus interaction;Membrane;Metal-binding;Protein transport;Reference proteome;Transport;Zinc	Evidence at protein level	0	B9A6K1; Q92609; O75436; Q96QK1; P01023; P60709; P51693; P21810; Q13867; Q9UQM7; P29466-3; P48730-2; O14576-2; P06241; P10809; Q07954-2; Q99683; I6L9F6; Q99497; P27986-2; Q9BXM7; P17612; Q05655; O60260-5; P63000; P01011; P37840; Q99523; Q13501; Q9UNE7; Q15583; Q5TGY1; Q96QK1	0	0	TISSUE SPECIFICITY: Ubiquitous. Highly expressed in heart, lung, placenta, spleen, peripheral blood leukocytes, thymus, colon skeletal muscle, kidney and brain.	endocytic recycling [GO:0032456]; intracellular protein transport [GO:0006886]; retrograde transport, endosome to Golgi [GO:0042147]	cytosol [GO:0005829]; early endosome [GO:0005769]; endosome [GO:0005768]; endosome membrane [GO:0010008]; intracellular membrane-bounded organelle [GO:0043231]; late endosome [GO:0005770]; retromer complex [GO:0030904]; retromer, cargo-selective complex [GO:0030906]	metal ion binding [GO:0046872]	0	MUTAGEN 8; /note=""""D->A: Loss of in vitro protein phosphatase activity.""""; /evidence=""""ECO:0000269|PubMed:16737443""""; MUTAGEN 39; /note=""""N->A: Loss of in vitro protein phosphatase activity.""""; /evidence=""""ECO:0000269|PubMed:16737443""""; MUTAGEN 39; /note=""""N->D: No effect on in vitro protein phosphatase activity.""""; /evidence=""""ECO:0000269|PubMed:16737443""""; MUTAGEN 62; /note=""""D->A,N: Loss of in vitro protein phosphatase activity.""""; /evidence=""""ECO:0000269|PubMed:16737443""""; MUTAGEN 86; /note=""""H->A: Loss of in vitro protein phosphatase activity.""""; /evidence=""""ECO:0000269|PubMed:16737443""""; MUTAGEN 90; /note=""""V->D: Decreases interaction with VPS35.""""; MUTAGEN 91; /note=""""I->D: Disrupts interaction with VPS35.""""; MUTAGEN 117; /note=""""H->A: Loss of in vitro protein phosphatase activity.""""; /evidence=""""ECO:0000269|PubMed:16737443""""; MUTAGEN 152; /note=""""L->E: Disrupts interaction with TBC1D5.""""; /evidence=""""ECO:0000269|PubMed:20923837""""	0	SUBCELLULAR LOCATION: Cytoplasm. Membrane; Peripheral membrane protein. Endosome membrane {ECO:0000250|UniProtKB:Q9QZ88}; Peripheral membrane protein {ECO:0000250|UniProtKB:Q9QZ88}. Early endosome {ECO:0000305}. Late endosome {ECO:0000305}.	0	0	0	0	0	VPS29 family	0	0	0
Molecular trait	protein	NA	prot-a-3203	finn-b-AD_LO	Alzheimer<c3><95>s disease (Late onset)	Vacuolar protein sorting-associated protein 29 (VPS29)	MR Egger	3	-0.306274	0.0483715	0.0997211	-0.401083	-0.211466	0.736185	0.669595	0.809397	0.74 (0.67,0.81)	overlaps null	0.349416	0.0481099	0.398417	NA	European	Males and Females	2018	10534735	3301	NA	NA	Immune system	Protein	Sun BB	29875488	NA	NA	NA	NA	Q9UBQ0	<a href="https://www.uniprot.org/uniprot/Q9UBQ0" target="_blank">Q9UBQ0</a>	VPS29_HUMAN	Vacuolar protein sorting-associated protein 29 (hVPS29) (PEP11 homolog) (Vesicle protein sorting 29)	VPS29 DC15 DC7 MDS007	Homo sapiens (Human)	182	FUNCTION: Acts as component of the retromer cargo-selective complex (CSC). The CSC is believed to be the core functional component of retromer or respective retromer complex variants acting to prevent missorting of selected transmembrane cargo proteins into the lysosomal degradation pathway. The recruitment of the CSC to the endosomal membrane involves RAB7A and SNX3. The SNX-BAR retromer mediates retrograde transport of cargo proteins from endosomes to the trans-Golgi network (TGN) and is involved in endosome-to-plasma membrane transport for cargo protein recycling. The SNX3-retromer mediates the retrograde endosome-to-TGN transport of WLS distinct from the SNX-BAR retromer pathway. The SNX27-retromer is believed to be involved in endosome-to-plasma membrane trafficking and recycling of a broad spectrum of cargo proteins. The CSC seems to act as recruitment hub for other proteins, such as the WASH complex and TBC1D5. Required to regulate transcytosis of the polymeric immunoglobulin receptor (pIgR-pIgA) (PubMed:15247922, PubMed:21725319, PubMed:23563491). Acts also as component of the retriever complex. The retriever complex is a heterotrimeric complex related to retromer cargo-selective complex (CSC) and essential for retromer-independent retrieval and recycling of numerous cargos such as integrin alpha-5/beta-1 (ITGA5:ITGB1) (PubMed:28892079). In the endosomes, retriever complex drives the retrieval and recycling of NxxY-motif-containing cargo proteins by coupling to SNX17, a cargo essential for the homeostatic maintenance of numerous cell surface proteins associated with processes that include cell migration, cell adhesion, nutrient supply and cell signaling (PubMed:28892079). The recruitment of the retriever complex to the endosomal membrane involves CCC and WASH complexes (PubMed:28892079). Involved in GLUT1 endosome-to-plasma membrane trafficking; the function is dependent of association with ANKRD27 (PubMed:24856514). {ECO:0000269|PubMed:24856514, ECO:0000269|PubMed:28892079, ECO:0000303|PubMed:15247922, ECO:0000303|PubMed:21725319, ECO:0000303|PubMed:23563491}.; FUNCTION: (Microbial infection) The heterotrimeric retromer cargo-selective complex (CSC) mediates the exit of human papillomavirus from the early endosome and the delivery to the Golgi apparatus. {ECO:0000269|PubMed:25693203}.	0	0	0	0	3D-structure;Acetylation;Alternative splicing;Cytoplasm;Endosome;Host-virus interaction;Membrane;Metal-binding;Protein transport;Reference proteome;Transport;Zinc	Evidence at protein level	0	B9A6K1; Q92609; O75436; Q96QK1; P01023; P60709; P51693; P21810; Q13867; Q9UQM7; P29466-3; P48730-2; O14576-2; P06241; P10809; Q07954-2; Q99683; I6L9F6; Q99497; P27986-2; Q9BXM7; P17612; Q05655; O60260-5; P63000; P01011; P37840; Q99523; Q13501; Q9UNE7; Q15583; Q5TGY1; Q96QK1	0	0	TISSUE SPECIFICITY: Ubiquitous. Highly expressed in heart, lung, placenta, spleen, peripheral blood leukocytes, thymus, colon skeletal muscle, kidney and brain.	endocytic recycling [GO:0032456]; intracellular protein transport [GO:0006886]; retrograde transport, endosome to Golgi [GO:0042147]	cytosol [GO:0005829]; early endosome [GO:0005769]; endosome [GO:0005768]; endosome membrane [GO:0010008]; intracellular membrane-bounded organelle [GO:0043231]; late endosome [GO:0005770]; retromer complex [GO:0030904]; retromer, cargo-selective complex [GO:0030906]	metal ion binding [GO:0046872]	0	MUTAGEN 8; /note=""""D->A: Loss of in vitro protein phosphatase activity.""""; /evidence=""""ECO:0000269|PubMed:16737443""""; MUTAGEN 39; /note=""""N->A: Loss of in vitro protein phosphatase activity.""""; /evidence=""""ECO:0000269|PubMed:16737443""""; MUTAGEN 39; /note=""""N->D: No effect on in vitro protein phosphatase activity.""""; /evidence=""""ECO:0000269|PubMed:16737443""""; MUTAGEN 62; /note=""""D->A,N: Loss of in vitro protein phosphatase activity.""""; /evidence=""""ECO:0000269|PubMed:16737443""""; MUTAGEN 86; /note=""""H->A: Loss of in vitro protein phosphatase activity.""""; /evidence=""""ECO:0000269|PubMed:16737443""""; MUTAGEN 90; /note=""""V->D: Decreases interaction with VPS35.""""; MUTAGEN 91; /note=""""I->D: Disrupts interaction with VPS35.""""; MUTAGEN 117; /note=""""H->A: Loss of in vitro protein phosphatase activity.""""; /evidence=""""ECO:0000269|PubMed:16737443""""; MUTAGEN 152; /note=""""L->E: Disrupts interaction with TBC1D5.""""; /evidence=""""ECO:0000269|PubMed:20923837""""	0	SUBCELLULAR LOCATION: Cytoplasm. Membrane; Peripheral membrane protein. Endosome membrane {ECO:0000250|UniProtKB:Q9QZ88}; Peripheral membrane protein {ECO:0000250|UniProtKB:Q9QZ88}. Early endosome {ECO:0000305}. Late endosome {ECO:0000305}.	0	0	0	0	0	VPS29 family	0	0	0
Molecular trait	protein	NA	prot-a-3203	finn-b-AD_LO	Alzheimer<c3><95>s disease (Late onset)	Vacuolar protein sorting-associated protein 29 (VPS29)	Weighted median	3	-0.273725	0.0388254	1.79e-12	-0.349823	-0.197627	0.760541	0.704813	0.820676	0.76 (0.7,0.82)	negative	0.349416	0.0481099	0.398417	NA	European	Males and Females	2018	10534735	3301	NA	NA	Immune system	Protein	Sun BB	29875488	NA	NA	NA	NA	Q9UBQ0	<a href="https://www.uniprot.org/uniprot/Q9UBQ0" target="_blank">Q9UBQ0</a>	VPS29_HUMAN	Vacuolar protein sorting-associated protein 29 (hVPS29) (PEP11 homolog) (Vesicle protein sorting 29)	VPS29 DC15 DC7 MDS007	Homo sapiens (Human)	182	FUNCTION: Acts as component of the retromer cargo-selective complex (CSC). The CSC is believed to be the core functional component of retromer or respective retromer complex variants acting to prevent missorting of selected transmembrane cargo proteins into the lysosomal degradation pathway. The recruitment of the CSC to the endosomal membrane involves RAB7A and SNX3. The SNX-BAR retromer mediates retrograde transport of cargo proteins from endosomes to the trans-Golgi network (TGN) and is involved in endosome-to-plasma membrane transport for cargo protein recycling. The SNX3-retromer mediates the retrograde endosome-to-TGN transport of WLS distinct from the SNX-BAR retromer pathway. The SNX27-retromer is believed to be involved in endosome-to-plasma membrane trafficking and recycling of a broad spectrum of cargo proteins. The CSC seems to act as recruitment hub for other proteins, such as the WASH complex and TBC1D5. Required to regulate transcytosis of the polymeric immunoglobulin receptor (pIgR-pIgA) (PubMed:15247922, PubMed:21725319, PubMed:23563491). Acts also as component of the retriever complex. The retriever complex is a heterotrimeric complex related to retromer cargo-selective complex (CSC) and essential for retromer-independent retrieval and recycling of numerous cargos such as integrin alpha-5/beta-1 (ITGA5:ITGB1) (PubMed:28892079). In the endosomes, retriever complex drives the retrieval and recycling of NxxY-motif-containing cargo proteins by coupling to SNX17, a cargo essential for the homeostatic maintenance of numerous cell surface proteins associated with processes that include cell migration, cell adhesion, nutrient supply and cell signaling (PubMed:28892079). The recruitment of the retriever complex to the endosomal membrane involves CCC and WASH complexes (PubMed:28892079). Involved in GLUT1 endosome-to-plasma membrane trafficking; the function is dependent of association with ANKRD27 (PubMed:24856514). {ECO:0000269|PubMed:24856514, ECO:0000269|PubMed:28892079, ECO:0000303|PubMed:15247922, ECO:0000303|PubMed:21725319, ECO:0000303|PubMed:23563491}.; FUNCTION: (Microbial infection) The heterotrimeric retromer cargo-selective complex (CSC) mediates the exit of human papillomavirus from the early endosome and the delivery to the Golgi apparatus. {ECO:0000269|PubMed:25693203}.	0	0	0	0	3D-structure;Acetylation;Alternative splicing;Cytoplasm;Endosome;Host-virus interaction;Membrane;Metal-binding;Protein transport;Reference proteome;Transport;Zinc	Evidence at protein level	0	B9A6K1; Q92609; O75436; Q96QK1; P01023; P60709; P51693; P21810; Q13867; Q9UQM7; P29466-3; P48730-2; O14576-2; P06241; P10809; Q07954-2; Q99683; I6L9F6; Q99497; P27986-2; Q9BXM7; P17612; Q05655; O60260-5; P63000; P01011; P37840; Q99523; Q13501; Q9UNE7; Q15583; Q5TGY1; Q96QK1	0	0	TISSUE SPECIFICITY: Ubiquitous. Highly expressed in heart, lung, placenta, spleen, peripheral blood leukocytes, thymus, colon skeletal muscle, kidney and brain.	endocytic recycling [GO:0032456]; intracellular protein transport [GO:0006886]; retrograde transport, endosome to Golgi [GO:0042147]	cytosol [GO:0005829]; early endosome [GO:0005769]; endosome [GO:0005768]; endosome membrane [GO:0010008]; intracellular membrane-bounded organelle [GO:0043231]; late endosome [GO:0005770]; retromer complex [GO:0030904]; retromer, cargo-selective complex [GO:0030906]	metal ion binding [GO:0046872]	0	MUTAGEN 8; /note=""""D->A: Loss of in vitro protein phosphatase activity.""""; /evidence=""""ECO:0000269|PubMed:16737443""""; MUTAGEN 39; /note=""""N->A: Loss of in vitro protein phosphatase activity.""""; /evidence=""""ECO:0000269|PubMed:16737443""""; MUTAGEN 39; /note=""""N->D: No effect on in vitro protein phosphatase activity.""""; /evidence=""""ECO:0000269|PubMed:16737443""""; MUTAGEN 62; /note=""""D->A,N: Loss of in vitro protein phosphatase activity.""""; /evidence=""""ECO:0000269|PubMed:16737443""""; MUTAGEN 86; /note=""""H->A: Loss of in vitro protein phosphatase activity.""""; /evidence=""""ECO:0000269|PubMed:16737443""""; MUTAGEN 90; /note=""""V->D: Decreases interaction with VPS35.""""; MUTAGEN 91; /note=""""I->D: Disrupts interaction with VPS35.""""; MUTAGEN 117; /note=""""H->A: Loss of in vitro protein phosphatase activity.""""; /evidence=""""ECO:0000269|PubMed:16737443""""; MUTAGEN 152; /note=""""L->E: Disrupts interaction with TBC1D5.""""; /evidence=""""ECO:0000269|PubMed:20923837""""	0	SUBCELLULAR LOCATION: Cytoplasm. Membrane; Peripheral membrane protein. Endosome membrane {ECO:0000250|UniProtKB:Q9QZ88}; Peripheral membrane protein {ECO:0000250|UniProtKB:Q9QZ88}. Early endosome {ECO:0000305}. Late endosome {ECO:0000305}.	0	0	0	0	0	VPS29 family	0	0	0
Molecular trait	protein	NA	prot-a-3203	finn-b-AD_LO	Alzheimer<c3><95>s disease (Late onset)	Vacuolar protein sorting-associated protein 29 (VPS29)	Simple mode	3	-0.296849	0.105373	0.106291	-0.50338	-0.0903173	0.743156	0.604484	0.913641	0.74 (0.6,0.91)	overlaps null	0.349416	0.0481099	0.398417	NA	European	Males and Females	2018	10534735	3301	NA	NA	Immune system	Protein	Sun BB	29875488	NA	NA	NA	NA	Q9UBQ0	<a href="https://www.uniprot.org/uniprot/Q9UBQ0" target="_blank">Q9UBQ0</a>	VPS29_HUMAN	Vacuolar protein sorting-associated protein 29 (hVPS29) (PEP11 homolog) (Vesicle protein sorting 29)	VPS29 DC15 DC7 MDS007	Homo sapiens (Human)	182	FUNCTION: Acts as component of the retromer cargo-selective complex (CSC). The CSC is believed to be the core functional component of retromer or respective retromer complex variants acting to prevent missorting of selected transmembrane cargo proteins into the lysosomal degradation pathway. The recruitment of the CSC to the endosomal membrane involves RAB7A and SNX3. The SNX-BAR retromer mediates retrograde transport of cargo proteins from endosomes to the trans-Golgi network (TGN) and is involved in endosome-to-plasma membrane transport for cargo protein recycling. The SNX3-retromer mediates the retrograde endosome-to-TGN transport of WLS distinct from the SNX-BAR retromer pathway. The SNX27-retromer is believed to be involved in endosome-to-plasma membrane trafficking and recycling of a broad spectrum of cargo proteins. The CSC seems to act as recruitment hub for other proteins, such as the WASH complex and TBC1D5. Required to regulate transcytosis of the polymeric immunoglobulin receptor (pIgR-pIgA) (PubMed:15247922, PubMed:21725319, PubMed:23563491). Acts also as component of the retriever complex. The retriever complex is a heterotrimeric complex related to retromer cargo-selective complex (CSC) and essential for retromer-independent retrieval and recycling of numerous cargos such as integrin alpha-5/beta-1 (ITGA5:ITGB1) (PubMed:28892079). In the endosomes, retriever complex drives the retrieval and recycling of NxxY-motif-containing cargo proteins by coupling to SNX17, a cargo essential for the homeostatic maintenance of numerous cell surface proteins associated with processes that include cell migration, cell adhesion, nutrient supply and cell signaling (PubMed:28892079). The recruitment of the retriever complex to the endosomal membrane involves CCC and WASH complexes (PubMed:28892079). Involved in GLUT1 endosome-to-plasma membrane trafficking; the function is dependent of association with ANKRD27 (PubMed:24856514). {ECO:0000269|PubMed:24856514, ECO:0000269|PubMed:28892079, ECO:0000303|PubMed:15247922, ECO:0000303|PubMed:21725319, ECO:0000303|PubMed:23563491}.; FUNCTION: (Microbial infection) The heterotrimeric retromer cargo-selective complex (CSC) mediates the exit of human papillomavirus from the early endosome and the delivery to the Golgi apparatus. {ECO:0000269|PubMed:25693203}.	0	0	0	0	3D-structure;Acetylation;Alternative splicing;Cytoplasm;Endosome;Host-virus interaction;Membrane;Metal-binding;Protein transport;Reference proteome;Transport;Zinc	Evidence at protein level	0	B9A6K1; Q92609; O75436; Q96QK1; P01023; P60709; P51693; P21810; Q13867; Q9UQM7; P29466-3; P48730-2; O14576-2; P06241; P10809; Q07954-2; Q99683; I6L9F6; Q99497; P27986-2; Q9BXM7; P17612; Q05655; O60260-5; P63000; P01011; P37840; Q99523; Q13501; Q9UNE7; Q15583; Q5TGY1; Q96QK1	0	0	TISSUE SPECIFICITY: Ubiquitous. Highly expressed in heart, lung, placenta, spleen, peripheral blood leukocytes, thymus, colon skeletal muscle, kidney and brain.	endocytic recycling [GO:0032456]; intracellular protein transport [GO:0006886]; retrograde transport, endosome to Golgi [GO:0042147]	cytosol [GO:0005829]; early endosome [GO:0005769]; endosome [GO:0005768]; endosome membrane [GO:0010008]; intracellular membrane-bounded organelle [GO:0043231]; late endosome [GO:0005770]; retromer complex [GO:0030904]; retromer, cargo-selective complex [GO:0030906]	metal ion binding [GO:0046872]	0	MUTAGEN 8; /note=""""D->A: Loss of in vitro protein phosphatase activity.""""; /evidence=""""ECO:0000269|PubMed:16737443""""; MUTAGEN 39; /note=""""N->A: Loss of in vitro protein phosphatase activity.""""; /evidence=""""ECO:0000269|PubMed:16737443""""; MUTAGEN 39; /note=""""N->D: No effect on in vitro protein phosphatase activity.""""; /evidence=""""ECO:0000269|PubMed:16737443""""; MUTAGEN 62; /note=""""D->A,N: Loss of in vitro protein phosphatase activity.""""; /evidence=""""ECO:0000269|PubMed:16737443""""; MUTAGEN 86; /note=""""H->A: Loss of in vitro protein phosphatase activity.""""; /evidence=""""ECO:0000269|PubMed:16737443""""; MUTAGEN 90; /note=""""V->D: Decreases interaction with VPS35.""""; MUTAGEN 91; /note=""""I->D: Disrupts interaction with VPS35.""""; MUTAGEN 117; /note=""""H->A: Loss of in vitro protein phosphatase activity.""""; /evidence=""""ECO:0000269|PubMed:16737443""""; MUTAGEN 152; /note=""""L->E: Disrupts interaction with TBC1D5.""""; /evidence=""""ECO:0000269|PubMed:20923837""""	0	SUBCELLULAR LOCATION: Cytoplasm. Membrane; Peripheral membrane protein. Endosome membrane {ECO:0000250|UniProtKB:Q9QZ88}; Peripheral membrane protein {ECO:0000250|UniProtKB:Q9QZ88}. Early endosome {ECO:0000305}. Late endosome {ECO:0000305}.	0	0	0	0	0	VPS29 family	0	0	0
Molecular trait	protein	NA	prot-a-3203	finn-b-AD_LO	Alzheimer<c3><95>s disease (Late onset)	Vacuolar protein sorting-associated protein 29 (VPS29)	Weighted mode	3	-0.276474	0.0400298	0.0203262	-0.354932	-0.198016	0.758453	0.701221	0.820357	0.76 (0.7,0.82)	negative	0.349416	0.0481099	0.398417	NA	European	Males and Females	2018	10534735	3301	NA	NA	Immune system	Protein	Sun BB	29875488	NA	NA	NA	NA	Q9UBQ0	<a href="https://www.uniprot.org/uniprot/Q9UBQ0" target="_blank">Q9UBQ0</a>	VPS29_HUMAN	Vacuolar protein sorting-associated protein 29 (hVPS29) (PEP11 homolog) (Vesicle protein sorting 29)	VPS29 DC15 DC7 MDS007	Homo sapiens (Human)	182	FUNCTION: Acts as component of the retromer cargo-selective complex (CSC). The CSC is believed to be the core functional component of retromer or respective retromer complex variants acting to prevent missorting of selected transmembrane cargo proteins into the lysosomal degradation pathway. The recruitment of the CSC to the endosomal membrane involves RAB7A and SNX3. The SNX-BAR retromer mediates retrograde transport of cargo proteins from endosomes to the trans-Golgi network (TGN) and is involved in endosome-to-plasma membrane transport for cargo protein recycling. The SNX3-retromer mediates the retrograde endosome-to-TGN transport of WLS distinct from the SNX-BAR retromer pathway. The SNX27-retromer is believed to be involved in endosome-to-plasma membrane trafficking and recycling of a broad spectrum of cargo proteins. The CSC seems to act as recruitment hub for other proteins, such as the WASH complex and TBC1D5. Required to regulate transcytosis of the polymeric immunoglobulin receptor (pIgR-pIgA) (PubMed:15247922, PubMed:21725319, PubMed:23563491). Acts also as component of the retriever complex. The retriever complex is a heterotrimeric complex related to retromer cargo-selective complex (CSC) and essential for retromer-independent retrieval and recycling of numerous cargos such as integrin alpha-5/beta-1 (ITGA5:ITGB1) (PubMed:28892079). In the endosomes, retriever complex drives the retrieval and recycling of NxxY-motif-containing cargo proteins by coupling to SNX17, a cargo essential for the homeostatic maintenance of numerous cell surface proteins associated with processes that include cell migration, cell adhesion, nutrient supply and cell signaling (PubMed:28892079). The recruitment of the retriever complex to the endosomal membrane involves CCC and WASH complexes (PubMed:28892079). Involved in GLUT1 endosome-to-plasma membrane trafficking; the function is dependent of association with ANKRD27 (PubMed:24856514). {ECO:0000269|PubMed:24856514, ECO:0000269|PubMed:28892079, ECO:0000303|PubMed:15247922, ECO:0000303|PubMed:21725319, ECO:0000303|PubMed:23563491}.; FUNCTION: (Microbial infection) The heterotrimeric retromer cargo-selective complex (CSC) mediates the exit of human papillomavirus from the early endosome and the delivery to the Golgi apparatus. {ECO:0000269|PubMed:25693203}.	0	0	0	0	3D-structure;Acetylation;Alternative splicing;Cytoplasm;Endosome;Host-virus interaction;Membrane;Metal-binding;Protein transport;Reference proteome;Transport;Zinc	Evidence at protein level	0	B9A6K1; Q92609; O75436; Q96QK1; P01023; P60709; P51693; P21810; Q13867; Q9UQM7; P29466-3; P48730-2; O14576-2; P06241; P10809; Q07954-2; Q99683; I6L9F6; Q99497; P27986-2; Q9BXM7; P17612; Q05655; O60260-5; P63000; P01011; P37840; Q99523; Q13501; Q9UNE7; Q15583; Q5TGY1; Q96QK1	0	0	TISSUE SPECIFICITY: Ubiquitous. Highly expressed in heart, lung, placenta, spleen, peripheral blood leukocytes, thymus, colon skeletal muscle, kidney and brain.	endocytic recycling [GO:0032456]; intracellular protein transport [GO:0006886]; retrograde transport, endosome to Golgi [GO:0042147]	cytosol [GO:0005829]; early endosome [GO:0005769]; endosome [GO:0005768]; endosome membrane [GO:0010008]; intracellular membrane-bounded organelle [GO:0043231]; late endosome [GO:0005770]; retromer complex [GO:0030904]; retromer, cargo-selective complex [GO:0030906]	metal ion binding [GO:0046872]	0	MUTAGEN 8; /note=""""D->A: Loss of in vitro protein phosphatase activity.""""; /evidence=""""ECO:0000269|PubMed:16737443""""; MUTAGEN 39; /note=""""N->A: Loss of in vitro protein phosphatase activity.""""; /evidence=""""ECO:0000269|PubMed:16737443""""; MUTAGEN 39; /note=""""N->D: No effect on in vitro protein phosphatase activity.""""; /evidence=""""ECO:0000269|PubMed:16737443""""; MUTAGEN 62; /note=""""D->A,N: Loss of in vitro protein phosphatase activity.""""; /evidence=""""ECO:0000269|PubMed:16737443""""; MUTAGEN 86; /note=""""H->A: Loss of in vitro protein phosphatase activity.""""; /evidence=""""ECO:0000269|PubMed:16737443""""; MUTAGEN 90; /note=""""V->D: Decreases interaction with VPS35.""""; MUTAGEN 91; /note=""""I->D: Disrupts interaction with VPS35.""""; MUTAGEN 117; /note=""""H->A: Loss of in vitro protein phosphatase activity.""""; /evidence=""""ECO:0000269|PubMed:16737443""""; MUTAGEN 152; /note=""""L->E: Disrupts interaction with TBC1D5.""""; /evidence=""""ECO:0000269|PubMed:20923837""""	0	SUBCELLULAR LOCATION: Cytoplasm. Membrane; Peripheral membrane protein. Endosome membrane {ECO:0000250|UniProtKB:Q9QZ88}; Peripheral membrane protein {ECO:0000250|UniProtKB:Q9QZ88}. Early endosome {ECO:0000305}. Late endosome {ECO:0000305}.	0	0	0	0	0	VPS29 family	0	0	0
Molecular trait	protein	NA	prot-a-3203	finn-b-AD_LO	Alzheimer<c3><95>s disease (Late onset)	Vacuolar protein sorting-associated protein 29 (VPS29)	Maximum likelihood	3	-0.267773	0.0397029	1.54e-11	-0.345591	-0.189956	0.765081	0.707802	0.826996	0.77 (0.71,0.83)	negative	0.349416	0.0481099	0.398417	NA	European	Males and Females	2018	10534735	3301	NA	NA	Immune system	Protein	Sun BB	29875488	NA	NA	NA	NA	Q9UBQ0	<a href="https://www.uniprot.org/uniprot/Q9UBQ0" target="_blank">Q9UBQ0</a>	VPS29_HUMAN	Vacuolar protein sorting-associated protein 29 (hVPS29) (PEP11 homolog) (Vesicle protein sorting 29)	VPS29 DC15 DC7 MDS007	Homo sapiens (Human)	182	FUNCTION: Acts as component of the retromer cargo-selective complex (CSC). The CSC is believed to be the core functional component of retromer or respective retromer complex variants acting to prevent missorting of selected transmembrane cargo proteins into the lysosomal degradation pathway. The recruitment of the CSC to the endosomal membrane involves RAB7A and SNX3. The SNX-BAR retromer mediates retrograde transport of cargo proteins from endosomes to the trans-Golgi network (TGN) and is involved in endosome-to-plasma membrane transport for cargo protein recycling. The SNX3-retromer mediates the retrograde endosome-to-TGN transport of WLS distinct from the SNX-BAR retromer pathway. The SNX27-retromer is believed to be involved in endosome-to-plasma membrane trafficking and recycling of a broad spectrum of cargo proteins. The CSC seems to act as recruitment hub for other proteins, such as the WASH complex and TBC1D5. Required to regulate transcytosis of the polymeric immunoglobulin receptor (pIgR-pIgA) (PubMed:15247922, PubMed:21725319, PubMed:23563491). Acts also as component of the retriever complex. The retriever complex is a heterotrimeric complex related to retromer cargo-selective complex (CSC) and essential for retromer-independent retrieval and recycling of numerous cargos such as integrin alpha-5/beta-1 (ITGA5:ITGB1) (PubMed:28892079). In the endosomes, retriever complex drives the retrieval and recycling of NxxY-motif-containing cargo proteins by coupling to SNX17, a cargo essential for the homeostatic maintenance of numerous cell surface proteins associated with processes that include cell migration, cell adhesion, nutrient supply and cell signaling (PubMed:28892079). The recruitment of the retriever complex to the endosomal membrane involves CCC and WASH complexes (PubMed:28892079). Involved in GLUT1 endosome-to-plasma membrane trafficking; the function is dependent of association with ANKRD27 (PubMed:24856514). {ECO:0000269|PubMed:24856514, ECO:0000269|PubMed:28892079, ECO:0000303|PubMed:15247922, ECO:0000303|PubMed:21725319, ECO:0000303|PubMed:23563491}.; FUNCTION: (Microbial infection) The heterotrimeric retromer cargo-selective complex (CSC) mediates the exit of human papillomavirus from the early endosome and the delivery to the Golgi apparatus. {ECO:0000269|PubMed:25693203}.	0	0	0	0	3D-structure;Acetylation;Alternative splicing;Cytoplasm;Endosome;Host-virus interaction;Membrane;Metal-binding;Protein transport;Reference proteome;Transport;Zinc	Evidence at protein level	0	B9A6K1; Q92609; O75436; Q96QK1; P01023; P60709; P51693; P21810; Q13867; Q9UQM7; P29466-3; P48730-2; O14576-2; P06241; P10809; Q07954-2; Q99683; I6L9F6; Q99497; P27986-2; Q9BXM7; P17612; Q05655; O60260-5; P63000; P01011; P37840; Q99523; Q13501; Q9UNE7; Q15583; Q5TGY1; Q96QK1	0	0	TISSUE SPECIFICITY: Ubiquitous. Highly expressed in heart, lung, placenta, spleen, peripheral blood leukocytes, thymus, colon skeletal muscle, kidney and brain.	endocytic recycling [GO:0032456]; intracellular protein transport [GO:0006886]; retrograde transport, endosome to Golgi [GO:0042147]	cytosol [GO:0005829]; early endosome [GO:0005769]; endosome [GO:0005768]; endosome membrane [GO:0010008]; intracellular membrane-bounded organelle [GO:0043231]; late endosome [GO:0005770]; retromer complex [GO:0030904]; retromer, cargo-selective complex [GO:0030906]	metal ion binding [GO:0046872]	0	MUTAGEN 8; /note=""""D->A: Loss of in vitro protein phosphatase activity.""""; /evidence=""""ECO:0000269|PubMed:16737443""""; MUTAGEN 39; /note=""""N->A: Loss of in vitro protein phosphatase activity.""""; /evidence=""""ECO:0000269|PubMed:16737443""""; MUTAGEN 39; /note=""""N->D: No effect on in vitro protein phosphatase activity.""""; /evidence=""""ECO:0000269|PubMed:16737443""""; MUTAGEN 62; /note=""""D->A,N: Loss of in vitro protein phosphatase activity.""""; /evidence=""""ECO:0000269|PubMed:16737443""""; MUTAGEN 86; /note=""""H->A: Loss of in vitro protein phosphatase activity.""""; /evidence=""""ECO:0000269|PubMed:16737443""""; MUTAGEN 90; /note=""""V->D: Decreases interaction with VPS35.""""; MUTAGEN 91; /note=""""I->D: Disrupts interaction with VPS35.""""; MUTAGEN 117; /note=""""H->A: Loss of in vitro protein phosphatase activity.""""; /evidence=""""ECO:0000269|PubMed:16737443""""; MUTAGEN 152; /note=""""L->E: Disrupts interaction with TBC1D5.""""; /evidence=""""ECO:0000269|PubMed:20923837""""	0	SUBCELLULAR LOCATION: Cytoplasm. Membrane; Peripheral membrane protein. Endosome membrane {ECO:0000250|UniProtKB:Q9QZ88}; Peripheral membrane protein {ECO:0000250|UniProtKB:Q9QZ88}. Early endosome {ECO:0000305}. Late endosome {ECO:0000305}.	0	0	0	0	0	VPS29 family	0	0	0
Molecular trait	protein	NA	prot-a-3203	finn-b-AD_LO	Alzheimer<c3><95>s disease (Late onset)	Vacuolar protein sorting-associated protein 29 (VPS29)	Penalised weighted median	3	-0.273725	0.0399656	7.44e-12	-0.352058	-0.195392	0.760541	0.70324	0.822512	0.76 (0.7,0.82)	negative	0.349416	0.0481099	0.398417	NA	European	Males and Females	2018	10534735	3301	NA	NA	Immune system	Protein	Sun BB	29875488	NA	NA	NA	NA	Q9UBQ0	<a href="https://www.uniprot.org/uniprot/Q9UBQ0" target="_blank">Q9UBQ0</a>	VPS29_HUMAN	Vacuolar protein sorting-associated protein 29 (hVPS29) (PEP11 homolog) (Vesicle protein sorting 29)	VPS29 DC15 DC7 MDS007	Homo sapiens (Human)	182	FUNCTION: Acts as component of the retromer cargo-selective complex (CSC). The CSC is believed to be the core functional component of retromer or respective retromer complex variants acting to prevent missorting of selected transmembrane cargo proteins into the lysosomal degradation pathway. The recruitment of the CSC to the endosomal membrane involves RAB7A and SNX3. The SNX-BAR retromer mediates retrograde transport of cargo proteins from endosomes to the trans-Golgi network (TGN) and is involved in endosome-to-plasma membrane transport for cargo protein recycling. The SNX3-retromer mediates the retrograde endosome-to-TGN transport of WLS distinct from the SNX-BAR retromer pathway. The SNX27-retromer is believed to be involved in endosome-to-plasma membrane trafficking and recycling of a broad spectrum of cargo proteins. The CSC seems to act as recruitment hub for other proteins, such as the WASH complex and TBC1D5. Required to regulate transcytosis of the polymeric immunoglobulin receptor (pIgR-pIgA) (PubMed:15247922, PubMed:21725319, PubMed:23563491). Acts also as component of the retriever complex. The retriever complex is a heterotrimeric complex related to retromer cargo-selective complex (CSC) and essential for retromer-independent retrieval and recycling of numerous cargos such as integrin alpha-5/beta-1 (ITGA5:ITGB1) (PubMed:28892079). In the endosomes, retriever complex drives the retrieval and recycling of NxxY-motif-containing cargo proteins by coupling to SNX17, a cargo essential for the homeostatic maintenance of numerous cell surface proteins associated with processes that include cell migration, cell adhesion, nutrient supply and cell signaling (PubMed:28892079). The recruitment of the retriever complex to the endosomal membrane involves CCC and WASH complexes (PubMed:28892079). Involved in GLUT1 endosome-to-plasma membrane trafficking; the function is dependent of association with ANKRD27 (PubMed:24856514). {ECO:0000269|PubMed:24856514, ECO:0000269|PubMed:28892079, ECO:0000303|PubMed:15247922, ECO:0000303|PubMed:21725319, ECO:0000303|PubMed:23563491}.; FUNCTION: (Microbial infection) The heterotrimeric retromer cargo-selective complex (CSC) mediates the exit of human papillomavirus from the early endosome and the delivery to the Golgi apparatus. {ECO:0000269|PubMed:25693203}.	0	0	0	0	3D-structure;Acetylation;Alternative splicing;Cytoplasm;Endosome;Host-virus interaction;Membrane;Metal-binding;Protein transport;Reference proteome;Transport;Zinc	Evidence at protein level	0	B9A6K1; Q92609; O75436; Q96QK1; P01023; P60709; P51693; P21810; Q13867; Q9UQM7; P29466-3; P48730-2; O14576-2; P06241; P10809; Q07954-2; Q99683; I6L9F6; Q99497; P27986-2; Q9BXM7; P17612; Q05655; O60260-5; P63000; P01011; P37840; Q99523; Q13501; Q9UNE7; Q15583; Q5TGY1; Q96QK1	0	0	TISSUE SPECIFICITY: Ubiquitous. Highly expressed in heart, lung, placenta, spleen, peripheral blood leukocytes, thymus, colon skeletal muscle, kidney and brain.	endocytic recycling [GO:0032456]; intracellular protein transport [GO:0006886]; retrograde transport, endosome to Golgi [GO:0042147]	cytosol [GO:0005829]; early endosome [GO:0005769]; endosome [GO:0005768]; endosome membrane [GO:0010008]; intracellular membrane-bounded organelle [GO:0043231]; late endosome [GO:0005770]; retromer complex [GO:0030904]; retromer, cargo-selective complex [GO:0030906]	metal ion binding [GO:0046872]	0	MUTAGEN 8; /note=""""D->A: Loss of in vitro protein phosphatase activity.""""; /evidence=""""ECO:0000269|PubMed:16737443""""; MUTAGEN 39; /note=""""N->A: Loss of in vitro protein phosphatase activity.""""; /evidence=""""ECO:0000269|PubMed:16737443""""; MUTAGEN 39; /note=""""N->D: No effect on in vitro protein phosphatase activity.""""; /evidence=""""ECO:0000269|PubMed:16737443""""; MUTAGEN 62; /note=""""D->A,N: Loss of in vitro protein phosphatase activity.""""; /evidence=""""ECO:0000269|PubMed:16737443""""; MUTAGEN 86; /note=""""H->A: Loss of in vitro protein phosphatase activity.""""; /evidence=""""ECO:0000269|PubMed:16737443""""; MUTAGEN 90; /note=""""V->D: Decreases interaction with VPS35.""""; MUTAGEN 91; /note=""""I->D: Disrupts interaction with VPS35.""""; MUTAGEN 117; /note=""""H->A: Loss of in vitro protein phosphatase activity.""""; /evidence=""""ECO:0000269|PubMed:16737443""""; MUTAGEN 152; /note=""""L->E: Disrupts interaction with TBC1D5.""""; /evidence=""""ECO:0000269|PubMed:20923837""""	0	SUBCELLULAR LOCATION: Cytoplasm. Membrane; Peripheral membrane protein. Endosome membrane {ECO:0000250|UniProtKB:Q9QZ88}; Peripheral membrane protein {ECO:0000250|UniProtKB:Q9QZ88}. Early endosome {ECO:0000305}. Late endosome {ECO:0000305}.	0	0	0	0	0	VPS29 family	0	0	0
Molecular trait	protein	NA	prot-a-439	finn-b-AD_LO	Alzheimer<c3><95>s disease (Late onset)	Myeloid cell surface antigen CD33 (CD33)	Inverse variance weighted	2	0.0728339	0.0327291	0.0260571	0.00868495	0.136983	1.07555	1.00872	1.14681	1.08 (1.01,1.15)	positive	0.87918	NA	NA	NA	European	Males and Females	2018	10534735	3301	NA	NA	Immune system	Protein	Sun BB	29875488	NA	NA	NA	NA	P20138	<a href="https://www.uniprot.org/uniprot/P20138" target="_blank">P20138</a>	CD33_HUMAN	Myeloid cell surface antigen CD33 (Sialic acid-binding Ig-like lectin 3) (Siglec-3) (gp67) (CD antigen CD33)	CD33 SIGLEC3	Homo sapiens (Human)	364	FUNCTION: Sialic-acid-binding immunoglobulin-like lectin (Siglec) that plays a role in mediating cell-cell interactions and in maintaining immune cells in a resting state (PubMed:10611343, PubMed:15597323, PubMed:11320212). Preferentially recognizes and binds alpha-2,3- and more avidly alpha-2,6-linked sialic acid-bearing glycans (PubMed:7718872). Upon engagement of ligands such as C1q or syalylated glycoproteins, two immunoreceptor tyrosine-based inhibitory motifs (ITIMs) located in CD33 cytoplasmic tail are phosphorylated by Src-like kinases such as LCK (PubMed:28325905, PubMed:10887109). These phosphorylations provide docking sites for the recruitment and activation of protein-tyrosine phosphatases PTPN6/SHP-1 and PTPN11/SHP-2 (PubMed:10556798, PubMed:10206955, PubMed:10887109). In turn, these phosphatases regulate downstream pathways through dephosphorylation of signaling molecules (PubMed:10206955, PubMed:10887109). One of the repressive effect of CD33 on monocyte activation requires phosphoinositide 3-kinase/PI3K (PubMed:15597323). {ECO:0000269|PubMed:10206955, ECO:0000269|PubMed:10556798, ECO:0000269|PubMed:10611343, ECO:0000269|PubMed:10887109, ECO:0000269|PubMed:11320212, ECO:0000269|PubMed:15597323, ECO:0000269|PubMed:28325905, ECO:0000269|PubMed:7718872}.	0	0	0	0	3D-structure;Alternative splicing;Cell adhesion;Cell membrane;Disulfide bond;Glycoprotein;Immunoglobulin domain;Lectin;Membrane;Peroxisome;Phosphoprotein;Reference proteome;Repeat;Signal;Transmembrane;Transmembrane helix	Evidence at protein level	MISCELLANEOUS: [Isoform CD33m]: Mostly detected on NKL and myeloid cell lines but poorly expressed on B-cell lines and T-lymphocytes. {ECO:0000305}.	O95393; Q07325; O43169; P50402; Q96F15; Q15323; Q92764; Q6A162; Q06124; P29350; Q9NS64; P06702; O00767; Q9UPZ6; Q969X1; Q9NV29; Q9BU79; Q9H2S6-2; Q5BVD1; Q9Y5Z9	0	0	TISSUE SPECIFICITY: Monocytic/myeloid lineage cells. In the brain, CD33 is mainly expressed on microglial cells.	cell adhesion [GO:0007155]; cell-cell adhesion [GO:0098609]; cell-cell signaling [GO:0007267]; immune response-inhibiting signal transduction [GO:0002765]; negative regulation of calcium ion transport [GO:0051926]; negative regulation of cell population proliferation [GO:0008285]; negative regulation of interleukin-1 beta production [GO:0032691]; negative regulation of interleukin-8 production [GO:0032717]; negative regulation of monocyte activation [GO:0150102]; negative regulation of tumor necrosis factor production [GO:0032720]; positive regulation of protein secretion [GO:0050714]; positive regulation of protein tyrosine phosphatase activity [GO:1903615]; signal transduction [GO:0007165]	cell surface [GO:0009986]; external side of plasma membrane [GO:0009897]; Golgi apparatus [GO:0005794]; nucleoplasm [GO:0005654]; peroxisome [GO:0005777]; plasma membrane [GO:0005886]; specific granule membrane [GO:0035579]; tertiary granule membrane [GO:0070821]	carbohydrate binding [GO:0030246]; protein phosphatase binding [GO:0019903]; sialic acid binding [GO:0033691]; signaling receptor activity [GO:0038023]	0	MUTAGEN 100; /note=""""N->A: Significant loss of binding to peripheral blood granulocytes.""""; /evidence=""""ECO:0000269|PubMed:8702538""""; MUTAGEN 340; /note=""""Y->A: Abolishes binding to PTPN6 and PTPN11. Increases binding of red blood cells.""""; /evidence=""""ECO:0000269|PubMed:10206955""""; MUTAGEN 340; /note=""""Y->F: Complete loss of phosphorylation by LCK.""""; /evidence=""""ECO:0000269|PubMed:10887109""""; MUTAGEN 358; /note=""""Y->A,F: Reduces binding to PTPN6.""""; /evidence=""""ECO:0000269|PubMed:10556798""""; MUTAGEN 358; /note=""""Y->F: More than 50% loss of phosphorylation by LCK.""""; /evidence=""""ECO:0000269|PubMed:10887109""""	0	SUBCELLULAR LOCATION: [Isoform CD33M]: Cell membrane {ECO:0000269|PubMed:10611343, ECO:0000269|PubMed:28747436}; Single-pass type I membrane protein.; SUBCELLULAR LOCATION: [Isoform CD33m]: Peroxisome {ECO:0000269|PubMed:28747436}. Note=CD33m isoform does not localize to cell surfaces but instead accumulates in peroxisomes. {ECO:0000269|PubMed:28747436}.	TOPO_DOM 18..259; /note=""""Extracellular""""; /evidence=""""ECO:0000255""""; TOPO_DOM 283..364; /note=""""Cytoplasmic""""; /evidence=""""ECO:0000255""""	TRANSMEM 260..282; /note=""""Helical""""; /evidence=""""ECO:0000255""""	PTM: Glycosylated. Glycosylation at Asn-100 is critical for regulating ligand recognition. {ECO:0000269|PubMed:8702538}.; PTM: Phosphorylation of Tyr-340 is involved in binding to PTPN6 and PTPN11. Phosphorylation of Tyr-358 is involved in binding to PTPN6. LCK phosphorylates Tyr-340 efficiently and Tyr-358 to a lesser extent. {ECO:0000269|PubMed:10206955, ECO:0000269|PubMed:10556798, ECO:0000269|PubMed:10887109}.	0	MOTIF 338..343; /note=""""ITIM motif 1""""; MOTIF 356..361; /note=""""ITIM motif 2""""	Immunoglobulin superfamily, SIGLEC (sialic acid binding Ig-like lectin) family	DOMAIN: Contains 2 copies of a cytoplasmic motif that is referred to as the immunoreceptor tyrosine-based inhibitor motif (ITIM). This motif is involved in modulation of cellular responses. The phosphorylated ITIM motif can bind the SH2 domain of several SH2-containing phosphatases.	DOMAIN 19..135; /note=""""Ig-like V-type""""; DOMAIN 145..228; /note=""""Ig-like C2-type""""	REGION 290..364; /note=""""Disordered""""; /evidence=""""ECO:0000256|SAM:MobiDB-lite""""
Molecular trait	protein	NA	prot-a-439	finn-b-AD_LO	Alzheimer<c3><95>s disease (Late onset)	Myeloid cell surface antigen CD33 (CD33)	Maximum likelihood	2	0.0728365	0.0327697	0.0262374	0.00860791	0.137065	1.07555	1.00865	1.1469	1.08 (1.01,1.15)	positive	0.87918	NA	NA	NA	European	Males and Females	2018	10534735	3301	NA	NA	Immune system	Protein	Sun BB	29875488	NA	NA	NA	NA	P20138	<a href="https://www.uniprot.org/uniprot/P20138" target="_blank">P20138</a>	CD33_HUMAN	Myeloid cell surface antigen CD33 (Sialic acid-binding Ig-like lectin 3) (Siglec-3) (gp67) (CD antigen CD33)	CD33 SIGLEC3	Homo sapiens (Human)	364	FUNCTION: Sialic-acid-binding immunoglobulin-like lectin (Siglec) that plays a role in mediating cell-cell interactions and in maintaining immune cells in a resting state (PubMed:10611343, PubMed:15597323, PubMed:11320212). Preferentially recognizes and binds alpha-2,3- and more avidly alpha-2,6-linked sialic acid-bearing glycans (PubMed:7718872). Upon engagement of ligands such as C1q or syalylated glycoproteins, two immunoreceptor tyrosine-based inhibitory motifs (ITIMs) located in CD33 cytoplasmic tail are phosphorylated by Src-like kinases such as LCK (PubMed:28325905, PubMed:10887109). These phosphorylations provide docking sites for the recruitment and activation of protein-tyrosine phosphatases PTPN6/SHP-1 and PTPN11/SHP-2 (PubMed:10556798, PubMed:10206955, PubMed:10887109). In turn, these phosphatases regulate downstream pathways through dephosphorylation of signaling molecules (PubMed:10206955, PubMed:10887109). One of the repressive effect of CD33 on monocyte activation requires phosphoinositide 3-kinase/PI3K (PubMed:15597323). {ECO:0000269|PubMed:10206955, ECO:0000269|PubMed:10556798, ECO:0000269|PubMed:10611343, ECO:0000269|PubMed:10887109, ECO:0000269|PubMed:11320212, ECO:0000269|PubMed:15597323, ECO:0000269|PubMed:28325905, ECO:0000269|PubMed:7718872}.	0	0	0	0	3D-structure;Alternative splicing;Cell adhesion;Cell membrane;Disulfide bond;Glycoprotein;Immunoglobulin domain;Lectin;Membrane;Peroxisome;Phosphoprotein;Reference proteome;Repeat;Signal;Transmembrane;Transmembrane helix	Evidence at protein level	MISCELLANEOUS: [Isoform CD33m]: Mostly detected on NKL and myeloid cell lines but poorly expressed on B-cell lines and T-lymphocytes. {ECO:0000305}.	O95393; Q07325; O43169; P50402; Q96F15; Q15323; Q92764; Q6A162; Q06124; P29350; Q9NS64; P06702; O00767; Q9UPZ6; Q969X1; Q9NV29; Q9BU79; Q9H2S6-2; Q5BVD1; Q9Y5Z9	0	0	TISSUE SPECIFICITY: Monocytic/myeloid lineage cells. In the brain, CD33 is mainly expressed on microglial cells.	cell adhesion [GO:0007155]; cell-cell adhesion [GO:0098609]; cell-cell signaling [GO:0007267]; immune response-inhibiting signal transduction [GO:0002765]; negative regulation of calcium ion transport [GO:0051926]; negative regulation of cell population proliferation [GO:0008285]; negative regulation of interleukin-1 beta production [GO:0032691]; negative regulation of interleukin-8 production [GO:0032717]; negative regulation of monocyte activation [GO:0150102]; negative regulation of tumor necrosis factor production [GO:0032720]; positive regulation of protein secretion [GO:0050714]; positive regulation of protein tyrosine phosphatase activity [GO:1903615]; signal transduction [GO:0007165]	cell surface [GO:0009986]; external side of plasma membrane [GO:0009897]; Golgi apparatus [GO:0005794]; nucleoplasm [GO:0005654]; peroxisome [GO:0005777]; plasma membrane [GO:0005886]; specific granule membrane [GO:0035579]; tertiary granule membrane [GO:0070821]	carbohydrate binding [GO:0030246]; protein phosphatase binding [GO:0019903]; sialic acid binding [GO:0033691]; signaling receptor activity [GO:0038023]	0	MUTAGEN 100; /note=""""N->A: Significant loss of binding to peripheral blood granulocytes.""""; /evidence=""""ECO:0000269|PubMed:8702538""""; MUTAGEN 340; /note=""""Y->A: Abolishes binding to PTPN6 and PTPN11. Increases binding of red blood cells.""""; /evidence=""""ECO:0000269|PubMed:10206955""""; MUTAGEN 340; /note=""""Y->F: Complete loss of phosphorylation by LCK.""""; /evidence=""""ECO:0000269|PubMed:10887109""""; MUTAGEN 358; /note=""""Y->A,F: Reduces binding to PTPN6.""""; /evidence=""""ECO:0000269|PubMed:10556798""""; MUTAGEN 358; /note=""""Y->F: More than 50% loss of phosphorylation by LCK.""""; /evidence=""""ECO:0000269|PubMed:10887109""""	0	SUBCELLULAR LOCATION: [Isoform CD33M]: Cell membrane {ECO:0000269|PubMed:10611343, ECO:0000269|PubMed:28747436}; Single-pass type I membrane protein.; SUBCELLULAR LOCATION: [Isoform CD33m]: Peroxisome {ECO:0000269|PubMed:28747436}. Note=CD33m isoform does not localize to cell surfaces but instead accumulates in peroxisomes. {ECO:0000269|PubMed:28747436}.	TOPO_DOM 18..259; /note=""""Extracellular""""; /evidence=""""ECO:0000255""""; TOPO_DOM 283..364; /note=""""Cytoplasmic""""; /evidence=""""ECO:0000255""""	TRANSMEM 260..282; /note=""""Helical""""; /evidence=""""ECO:0000255""""	PTM: Glycosylated. Glycosylation at Asn-100 is critical for regulating ligand recognition. {ECO:0000269|PubMed:8702538}.; PTM: Phosphorylation of Tyr-340 is involved in binding to PTPN6 and PTPN11. Phosphorylation of Tyr-358 is involved in binding to PTPN6. LCK phosphorylates Tyr-340 efficiently and Tyr-358 to a lesser extent. {ECO:0000269|PubMed:10206955, ECO:0000269|PubMed:10556798, ECO:0000269|PubMed:10887109}.	0	MOTIF 338..343; /note=""""ITIM motif 1""""; MOTIF 356..361; /note=""""ITIM motif 2""""	Immunoglobulin superfamily, SIGLEC (sialic acid binding Ig-like lectin) family	DOMAIN: Contains 2 copies of a cytoplasmic motif that is referred to as the immunoreceptor tyrosine-based inhibitor motif (ITIM). This motif is involved in modulation of cellular responses. The phosphorylated ITIM motif can bind the SH2 domain of several SH2-containing phosphatases.	DOMAIN 19..135; /note=""""Ig-like V-type""""; DOMAIN 145..228; /note=""""Ig-like C2-type""""	REGION 290..364; /note=""""Disordered""""; /evidence=""""ECO:0000256|SAM:MobiDB-lite""""
Family history	NA	NA	ukb-a-210	finn-b-AD_LO	Alzheimer<c3><95>s disease (Late onset)	Illnesses of mother: Alzheimer's disease/dementia	Inverse variance weighted	5	28.9219	2.78408	2.8e-25	23.4651	34.3787	3640000000000	15515953854	852000000000000	3636085133661.57 (15515953853.98,852098119371578)	positive	1.36e-07	-0.113924	0.0679732	Neale Lab	European	Males and Females	2017	10894596	308780	26757	283086	NA	NA	Neale	NA	NA	SD	NA	NA	NA	<a href="https://www.uniprot.org/uniprot/NA" target="_blank">NA</a>	NA	NA	NA	NA	NA	NA	NA	NA	NA	NA	NA	NA	NA	NA	NA	NA	NA	NA	NA	NA	NA	NA	NA	NA	NA	NA	NA	NA	NA	NA	NA	NA	NA
Family history	NA	NA	ukb-a-210	finn-b-AD_LO	Alzheimer<c3><95>s disease (Late onset)	Illnesses of mother: Alzheimer's disease/dementia	MR Egger	5	32.9815	2.22904	0.000669756	28.6126	37.3504	211000000000000	2670000000000	1.66e+16	210711583287545 (2668650790360.9,16637385262962646)	positive	1.36e-07	-0.113924	0.0679732	Neale Lab	European	Males and Females	2017	10894596	308780	26757	283086	NA	NA	Neale	NA	NA	SD	NA	NA	NA	<a href="https://www.uniprot.org/uniprot/NA" target="_blank">NA</a>	NA	NA	NA	NA	NA	NA	NA	NA	NA	NA	NA	NA	NA	NA	NA	NA	NA	NA	NA	NA	NA	NA	NA	NA	NA	NA	NA	NA	NA	NA	NA	NA	NA
Family history	NA	NA	ukb-a-210	finn-b-AD_LO	Alzheimer<c3><95>s disease (Late onset)	Illnesses of mother: Alzheimer's disease/dementia	Weighted median	5	29.4614	1.2208	1.13e-128	27.0687	31.8542	6240000000000	570000000000	68300000000000	6236521422984.34 (569873206100.44,68250619686947.2)	positive	1.36e-07	-0.113924	0.0679732	Neale Lab	European	Males and Females	2017	10894596	308780	26757	283086	NA	NA	Neale	NA	NA	SD	NA	NA	NA	<a href="https://www.uniprot.org/uniprot/NA" target="_blank">NA</a>	NA	NA	NA	NA	NA	NA	NA	NA	NA	NA	NA	NA	NA	NA	NA	NA	NA	NA	NA	NA	NA	NA	NA	NA	NA	NA	NA	NA	NA	NA	NA	NA	NA
Family history	NA	NA	ukb-a-210	finn-b-AD_LO	Alzheimer<c3><95>s disease (Late onset)	Illnesses of mother: Alzheimer's disease/dementia	Simple mode	5	18.8697	6.47936	0.043579	6.1701	31.5692	1.56671e+08	478.236	51300000000000	156670581.93 (478.24,51325430332049.8)	positive	1.36e-07	-0.113924	0.0679732	Neale Lab	European	Males and Females	2017	10894596	308780	26757	283086	NA	NA	Neale	NA	NA	SD	NA	NA	NA	<a href="https://www.uniprot.org/uniprot/NA" target="_blank">NA</a>	NA	NA	NA	NA	NA	NA	NA	NA	NA	NA	NA	NA	NA	NA	NA	NA	NA	NA	NA	NA	NA	NA	NA	NA	NA	NA	NA	NA	NA	NA	NA	NA	NA
Family history	NA	NA	ukb-a-210	finn-b-AD_LO	Alzheimer<c3><95>s disease (Late onset)	Illnesses of mother: Alzheimer's disease/dementia	Weighted mode	5	30.5684	1.193	1.38e-05	28.2301	32.9067	18900000000000	1820000000000	196000000000000	18867029329643.7 (1820531561390.46,195527945395114)	positive	1.36e-07	-0.113924	0.0679732	Neale Lab	European	Males and Females	2017	10894596	308780	26757	283086	NA	NA	Neale	NA	NA	SD	NA	NA	NA	<a href="https://www.uniprot.org/uniprot/NA" target="_blank">NA</a>	NA	NA	NA	NA	NA	NA	NA	NA	NA	NA	NA	NA	NA	NA	NA	NA	NA	NA	NA	NA	NA	NA	NA	NA	NA	NA	NA	NA	NA	NA	NA	NA	NA
Family history	NA	NA	ukb-a-210	finn-b-AD_LO	Alzheimer<c3><95>s disease (Late onset)	Illnesses of mother: Alzheimer's disease/dementia	Maximum likelihood	5	29.2848	1.08336	6.33e-161	27.1614	31.4082	5230000000000	625000000000	43700000000000	5226586008840.93 (625230458312.79,43691411614092.7)	positive	1.36e-07	-0.113924	0.0679732	Neale Lab	European	Males and Females	2017	10894596	308780	26757	283086	NA	NA	Neale	NA	NA	SD	NA	NA	NA	<a href="https://www.uniprot.org/uniprot/NA" target="_blank">NA</a>	NA	NA	NA	NA	NA	NA	NA	NA	NA	NA	NA	NA	NA	NA	NA	NA	NA	NA	NA	NA	NA	NA	NA	NA	NA	NA	NA	NA	NA	NA	NA	NA	NA
Family history	NA	NA	ukb-a-210	finn-b-AD_LO	Alzheimer<c3><95>s disease (Late onset)	Illnesses of mother: Alzheimer's disease/dementia	Penalised weighted median	5	30.209	1.13734	1.91e-155	27.9798	32.4381	13200000000000	1420000000000	122000000000000	13170065946440.9 (1417318388520.12,122379444476629)	positive	1.36e-07	-0.113924	0.0679732	Neale Lab	European	Males and Females	2017	10894596	308780	26757	283086	NA	NA	Neale	NA	NA	SD	NA	NA	NA	<a href="https://www.uniprot.org/uniprot/NA" target="_blank">NA</a>	NA	NA	NA	NA	NA	NA	NA	NA	NA	NA	NA	NA	NA	NA	NA	NA	NA	NA	NA	NA	NA	NA	NA	NA	NA	NA	NA	NA	NA	NA	NA	NA	NA
Lifestyle trait	education level	NA	ukb-a-398	finn-b-AD_LO	Alzheimer<c3><95>s disease (Late onset)	Qualifications: None of the above	Inverse variance weighted	52	0.591498	0.915791	0.518352	-1.20345	2.38645	1.80669	0.300156	10.8748	1.81 (0.3,10.87)	overlaps null	0.00194886	-0.0167403	0.642805	Neale Lab	European	Males and Females	2017	10894596	334070	57567	276503	NA	NA	Neale	NA	NA	SD	NA	NA	NA	<a href="https://www.uniprot.org/uniprot/NA" target="_blank">NA</a>	NA	NA	NA	NA	NA	NA	NA	NA	NA	NA	NA	NA	NA	NA	NA	NA	NA	NA	NA	NA	NA	NA	NA	NA	NA	NA	NA	NA	NA	NA	NA	NA	NA
Lifestyle trait	education level	NA	ukb-a-398	finn-b-AD_LO	Alzheimer<c3><95>s disease (Late onset)	Qualifications: None of the above	MR Egger	52	3.14911	5.5584	0.573555	-7.74536	14.0436	23.3152	0.000432746	1.25616e+06	23.32 (0,1256162.4)	overlaps null	0.00194886	-0.0167403	0.642805	Neale Lab	European	Males and Females	2017	10894596	334070	57567	276503	NA	NA	Neale	NA	NA	SD	NA	NA	NA	<a href="https://www.uniprot.org/uniprot/NA" target="_blank">NA</a>	NA	NA	NA	NA	NA	NA	NA	NA	NA	NA	NA	NA	NA	NA	NA	NA	NA	NA	NA	NA	NA	NA	NA	NA	NA	NA	NA	NA	NA	NA	NA	NA	NA
Lifestyle trait	education level	NA	ukb-a-398	finn-b-AD_LO	Alzheimer<c3><95>s disease (Late onset)	Qualifications: None of the above	Weighted median	52	1.33863	1.08967	0.219269	-0.797121	3.47437	3.8138	0.450625	32.2776	3.81 (0.45,32.28)	overlaps null	0.00194886	-0.0167403	0.642805	Neale Lab	European	Males and Females	2017	10894596	334070	57567	276503	NA	NA	Neale	NA	NA	SD	NA	NA	NA	<a href="https://www.uniprot.org/uniprot/NA" target="_blank">NA</a>	NA	NA	NA	NA	NA	NA	NA	NA	NA	NA	NA	NA	NA	NA	NA	NA	NA	NA	NA	NA	NA	NA	NA	NA	NA	NA	NA	NA	NA	NA	NA	NA	NA
Lifestyle trait	education level	NA	ukb-a-398	finn-b-AD_LO	Alzheimer<c3><95>s disease (Late onset)	Qualifications: None of the above	Simple mode	52	-2.05314	2.52939	0.420728	-7.01074	2.90446	0.128331	0.000902138	18.2554	0.13 (0,18.26)	overlaps null	0.00194886	-0.0167403	0.642805	Neale Lab	European	Males and Females	2017	10894596	334070	57567	276503	NA	NA	Neale	NA	NA	SD	NA	NA	NA	<a href="https://www.uniprot.org/uniprot/NA" target="_blank">NA</a>	NA	NA	NA	NA	NA	NA	NA	NA	NA	NA	NA	NA	NA	NA	NA	NA	NA	NA	NA	NA	NA	NA	NA	NA	NA	NA	NA	NA	NA	NA	NA	NA	NA
Lifestyle trait	education level	NA	ukb-a-398	finn-b-AD_LO	Alzheimer<c3><95>s disease (Late onset)	Qualifications: None of the above	Weighted mode	52	3.08198	2.33081	0.191975	-1.48641	7.65037	21.8016	0.226183	2101.43	21.8 (0.23,2101.43)	overlaps null	0.00194886	-0.0167403	0.642805	Neale Lab	European	Males and Females	2017	10894596	334070	57567	276503	NA	NA	Neale	NA	NA	SD	NA	NA	NA	<a href="https://www.uniprot.org/uniprot/NA" target="_blank">NA</a>	NA	NA	NA	NA	NA	NA	NA	NA	NA	NA	NA	NA	NA	NA	NA	NA	NA	NA	NA	NA	NA	NA	NA	NA	NA	NA	NA	NA	NA	NA	NA	NA	NA
Lifestyle trait	education level	NA	ukb-a-398	finn-b-AD_LO	Alzheimer<c3><95>s disease (Late onset)	Qualifications: None of the above	Maximum likelihood	52	0.612884	0.723707	0.397069	-0.805582	2.03135	1.84575	0.446828	7.62437	1.85 (0.45,7.62)	overlaps null	0.00194886	-0.0167403	0.642805	Neale Lab	European	Males and Females	2017	10894596	334070	57567	276503	NA	NA	Neale	NA	NA	SD	NA	NA	NA	<a href="https://www.uniprot.org/uniprot/NA" target="_blank">NA</a>	NA	NA	NA	NA	NA	NA	NA	NA	NA	NA	NA	NA	NA	NA	NA	NA	NA	NA	NA	NA	NA	NA	NA	NA	NA	NA	NA	NA	NA	NA	NA	NA	NA
Lifestyle trait	education level	NA	ukb-a-398	finn-b-AD_LO	Alzheimer<c3><95>s disease (Late onset)	Qualifications: None of the above	Penalised weighted median	52	1.47346	1.0517	0.161207	-0.587876	3.53479	4.3643	0.555506	34.2879	4.36 (0.56,34.29)	overlaps null	0.00194886	-0.0167403	0.642805	Neale Lab	European	Males and Females	2017	10894596	334070	57567	276503	NA	NA	Neale	NA	NA	SD	NA	NA	NA	<a href="https://www.uniprot.org/uniprot/NA" target="_blank">NA</a>	NA	NA	NA	NA	NA	NA	NA	NA	NA	NA	NA	NA	NA	NA	NA	NA	NA	NA	NA	NA	NA	NA	NA	NA	NA	NA	NA	NA	NA	NA	NA	NA	NA
Lifestyle trait	education level	NA	ukb-b-11615	finn-b-AD_LO	Alzheimer<c3><95>s disease (Late onset)	Qualifications: A levels/AS levels or equivalent	Inverse variance weighted	72	-1.11074	0.70469	0.114978	-2.49193	0.270455	0.329316	0.08275	1.31056	0.33 (0.08,1.31)	overlaps null	0.053661	0.0293965	0.237304	MRC-IEU	European	Males and Females	2018	9851867	458079	123661	334418	Binary	NA	Ben Elsworth	NA	NA	SD	NA	6138#2: Output from GWAS pipeline using Phesant derived variables from UKBiobank	NA	<a href="https://www.uniprot.org/uniprot/NA" target="_blank">NA</a>	NA	NA	NA	NA	NA	NA	NA	NA	NA	NA	NA	NA	NA	NA	NA	NA	NA	NA	NA	NA	NA	NA	NA	NA	NA	NA	NA	NA	NA	NA	NA	NA	NA
Lifestyle trait	education level	NA	ukb-b-11615	finn-b-AD_LO	Alzheimer<c3><95>s disease (Late onset)	Qualifications: A levels/AS levels or equivalent	MR Egger	72	-5.66954	3.88864	0.14932	-13.2913	1.9522	0.00344946	1.69e-06	7.04416	0 (0,7.04)	overlaps null	0.053661	0.0293965	0.237304	MRC-IEU	European	Males and Females	2018	9851867	458079	123661	334418	Binary	NA	Ben Elsworth	NA	NA	SD	NA	6138#2: Output from GWAS pipeline using Phesant derived variables from UKBiobank	NA	<a href="https://www.uniprot.org/uniprot/NA" target="_blank">NA</a>	NA	NA	NA	NA	NA	NA	NA	NA	NA	NA	NA	NA	NA	NA	NA	NA	NA	NA	NA	NA	NA	NA	NA	NA	NA	NA	NA	NA	NA	NA	NA	NA	NA
Lifestyle trait	education level	NA	ukb-b-11615	finn-b-AD_LO	Alzheimer<c3><95>s disease (Late onset)	Qualifications: A levels/AS levels or equivalent	Weighted median	72	-1.50902	0.9211	0.101364	-3.31437	0.296342	0.221128	0.0363569	1.34493	0.22 (0.04,1.34)	overlaps null	0.053661	0.0293965	0.237304	MRC-IEU	European	Males and Females	2018	9851867	458079	123661	334418	Binary	NA	Ben Elsworth	NA	NA	SD	NA	6138#2: Output from GWAS pipeline using Phesant derived variables from UKBiobank	NA	<a href="https://www.uniprot.org/uniprot/NA" target="_blank">NA</a>	NA	NA	NA	NA	NA	NA	NA	NA	NA	NA	NA	NA	NA	NA	NA	NA	NA	NA	NA	NA	NA	NA	NA	NA	NA	NA	NA	NA	NA	NA	NA	NA	NA
Lifestyle trait	education level	NA	ukb-b-11615	finn-b-AD_LO	Alzheimer<c3><95>s disease (Late onset)	Qualifications: A levels/AS levels or equivalent	Simple mode	72	-1.16099	2.1411	0.589351	-5.35754	3.03556	0.313176	0.00471247	20.8126	0.31 (0,20.81)	overlaps null	0.053661	0.0293965	0.237304	MRC-IEU	European	Males and Females	2018	9851867	458079	123661	334418	Binary	NA	Ben Elsworth	NA	NA	SD	NA	6138#2: Output from GWAS pipeline using Phesant derived variables from UKBiobank	NA	<a href="https://www.uniprot.org/uniprot/NA" target="_blank">NA</a>	NA	NA	NA	NA	NA	NA	NA	NA	NA	NA	NA	NA	NA	NA	NA	NA	NA	NA	NA	NA	NA	NA	NA	NA	NA	NA	NA	NA	NA	NA	NA	NA	NA
Lifestyle trait	education level	NA	ukb-b-11615	finn-b-AD_LO	Alzheimer<c3><95>s disease (Late onset)	Qualifications: A levels/AS levels or equivalent	Weighted mode	72	-1.25908	2.25198	0.577853	-5.67297	3.1548	0.283914	0.00343764	23.4484	0.28 (0,23.45)	overlaps null	0.053661	0.0293965	0.237304	MRC-IEU	European	Males and Females	2018	9851867	458079	123661	334418	Binary	NA	Ben Elsworth	NA	NA	SD	NA	6138#2: Output from GWAS pipeline using Phesant derived variables from UKBiobank	NA	<a href="https://www.uniprot.org/uniprot/NA" target="_blank">NA</a>	NA	NA	NA	NA	NA	NA	NA	NA	NA	NA	NA	NA	NA	NA	NA	NA	NA	NA	NA	NA	NA	NA	NA	NA	NA	NA	NA	NA	NA	NA	NA	NA	NA
Lifestyle trait	education level	NA	ukb-b-11615	finn-b-AD_LO	Alzheimer<c3><95>s disease (Late onset)	Qualifications: A levels/AS levels or equivalent	Maximum likelihood	72	-1.13668	0.632218	0.0721897	-2.37583	0.10247	0.320883	0.0929378	1.1079	0.32 (0.09,1.11)	overlaps null	0.053661	0.0293965	0.237304	MRC-IEU	European	Males and Females	2018	9851867	458079	123661	334418	Binary	NA	Ben Elsworth	NA	NA	SD	NA	6138#2: Output from GWAS pipeline using Phesant derived variables from UKBiobank	NA	<a href="https://www.uniprot.org/uniprot/NA" target="_blank">NA</a>	NA	NA	NA	NA	NA	NA	NA	NA	NA	NA	NA	NA	NA	NA	NA	NA	NA	NA	NA	NA	NA	NA	NA	NA	NA	NA	NA	NA	NA	NA	NA	NA	NA
Lifestyle trait	education level	NA	ukb-b-11615	finn-b-AD_LO	Alzheimer<c3><95>s disease (Late onset)	Qualifications: A levels/AS levels or equivalent	Penalised weighted median	72	-1.51239	0.875516	0.0840909	-3.2284	0.203621	0.220382	0.0396207	1.22583	0.22 (0.04,1.23)	overlaps null	0.053661	0.0293965	0.237304	MRC-IEU	European	Males and Females	2018	9851867	458079	123661	334418	Binary	NA	Ben Elsworth	NA	NA	SD	NA	6138#2: Output from GWAS pipeline using Phesant derived variables from UKBiobank	NA	<a href="https://www.uniprot.org/uniprot/NA" target="_blank">NA</a>	NA	NA	NA	NA	NA	NA	NA	NA	NA	NA	NA	NA	NA	NA	NA	NA	NA	NA	NA	NA	NA	NA	NA	NA	NA	NA	NA	NA	NA	NA	NA	NA	NA
Family history	NA	NA	ukb-b-14699	finn-b-AD_LO	Alzheimer<c3><95>s disease (Late onset)	Illnesses of mother: Alzheimer's disease/dementia	Inverse variance weighted	8	28.007	2.02262	1.33e-43	24.0427	31.9713	1460000000000	27643521429	76700000000000	1456394992523.86 (27643521428.92,76729962921067.7)	positive	3.05e-06	-0.0715716	0.0263062	MRC-IEU	European	Males and Females	2018	9851867	423738	36548	387190	Binary	NA	Ben Elsworth	NA	NA	SD	NA	20110#10: Output from GWAS pipeline using Phesant derived variables from UKBiobank	NA	<a href="https://www.uniprot.org/uniprot/NA" target="_blank">NA</a>	NA	NA	NA	NA	NA	NA	NA	NA	NA	NA	NA	NA	NA	NA	NA	NA	NA	NA	NA	NA	NA	NA	NA	NA	NA	NA	NA	NA	NA	NA	NA	NA	NA
Family history	NA	NA	ukb-b-14699	finn-b-AD_LO	Alzheimer<c3><95>s disease (Late onset)	Illnesses of mother: Alzheimer's disease/dementia	MR Egger	8	31.1061	1.75587	2.08e-06	27.6646	34.5476	32300000000000	1030000000000	1010000000000000	32300464725124.4 (1034137709119.08,1008879196898976)	positive	3.05e-06	-0.0715716	0.0263062	MRC-IEU	European	Males and Females	2018	9851867	423738	36548	387190	Binary	NA	Ben Elsworth	NA	NA	SD	NA	20110#10: Output from GWAS pipeline using Phesant derived variables from UKBiobank	NA	<a href="https://www.uniprot.org/uniprot/NA" target="_blank">NA</a>	NA	NA	NA	NA	NA	NA	NA	NA	NA	NA	NA	NA	NA	NA	NA	NA	NA	NA	NA	NA	NA	NA	NA	NA	NA	NA	NA	NA	NA	NA	NA	NA	NA
Family history	NA	NA	ukb-b-14699	finn-b-AD_LO	Alzheimer<c3><95>s disease (Late onset)	Illnesses of mother: Alzheimer's disease/dementia	Weighted median	8	29.1079	1.07523	2.14e-161	27.0004	31.2153	4380000000000	532000000000	36000000000000	4379216035887.7 (532282893398.51,36028836032154.7)	positive	3.05e-06	-0.0715716	0.0263062	MRC-IEU	European	Males and Females	2018	9851867	423738	36548	387190	Binary	NA	Ben Elsworth	NA	NA	SD	NA	20110#10: Output from GWAS pipeline using Phesant derived variables from UKBiobank	NA	<a href="https://www.uniprot.org/uniprot/NA" target="_blank">NA</a>	NA	NA	NA	NA	NA	NA	NA	NA	NA	NA	NA	NA	NA	NA	NA	NA	NA	NA	NA	NA	NA	NA	NA	NA	NA	NA	NA	NA	NA	NA	NA	NA	NA
Family history	NA	NA	ukb-b-14699	finn-b-AD_LO	Alzheimer<c3><95>s disease (Late onset)	Illnesses of mother: Alzheimer's disease/dementia	Simple mode	8	22.442	7.33869	0.0183742	8.05812	36.8258	5577240499	3159.35	9850000000000000	5577240498.6 (3159.35,9845567113061510)	positive	3.05e-06	-0.0715716	0.0263062	MRC-IEU	European	Males and Females	2018	9851867	423738	36548	387190	Binary	NA	Ben Elsworth	NA	NA	SD	NA	20110#10: Output from GWAS pipeline using Phesant derived variables from UKBiobank	NA	<a href="https://www.uniprot.org/uniprot/NA" target="_blank">NA</a>	NA	NA	NA	NA	NA	NA	NA	NA	NA	NA	NA	NA	NA	NA	NA	NA	NA	NA	NA	NA	NA	NA	NA	NA	NA	NA	NA	NA	NA	NA	NA	NA	NA
Family history	NA	NA	ukb-b-14699	finn-b-AD_LO	Alzheimer<c3><95>s disease (Late onset)	Illnesses of mother: Alzheimer's disease/dementia	Weighted mode	8	29.808	1.16354	3.53e-08	27.5274	32.0885	8820000000000	902000000000	86300000000000	8819479727222.82 (901608816566,86271586113311.9)	positive	3.05e-06	-0.0715716	0.0263062	MRC-IEU	European	Males and Females	2018	9851867	423738	36548	387190	Binary	NA	Ben Elsworth	NA	NA	SD	NA	20110#10: Output from GWAS pipeline using Phesant derived variables from UKBiobank	NA	<a href="https://www.uniprot.org/uniprot/NA" target="_blank">NA</a>	NA	NA	NA	NA	NA	NA	NA	NA	NA	NA	NA	NA	NA	NA	NA	NA	NA	NA	NA	NA	NA	NA	NA	NA	NA	NA	NA	NA	NA	NA	NA	NA	NA
Family history	NA	NA	ukb-b-14699	finn-b-AD_LO	Alzheimer<c3><95>s disease (Late onset)	Illnesses of mother: Alzheimer's disease/dementia	Maximum likelihood	8	28.4089	0.996071	6.43e-179	26.4566	30.3612	2180000000000	309000000000	15300000000000	2176926949749.04 (309009077133.64,15336154486148.2)	positive	3.05e-06	-0.0715716	0.0263062	MRC-IEU	European	Males and Females	2018	9851867	423738	36548	387190	Binary	NA	Ben Elsworth	NA	NA	SD	NA	20110#10: Output from GWAS pipeline using Phesant derived variables from UKBiobank	NA	<a href="https://www.uniprot.org/uniprot/NA" target="_blank">NA</a>	NA	NA	NA	NA	NA	NA	NA	NA	NA	NA	NA	NA	NA	NA	NA	NA	NA	NA	NA	NA	NA	NA	NA	NA	NA	NA	NA	NA	NA	NA	NA	NA	NA
Family history	NA	NA	ukb-b-14699	finn-b-AD_LO	Alzheimer<c3><95>s disease (Late onset)	Illnesses of mother: Alzheimer's disease/dementia	Penalised weighted median	8	29.5249	1.04948	3.87e-174	27.468	31.5819	6650000000000	850000000000	52000000000000	6645332357173.51 (849542219659.47,51981456736780.6)	positive	3.05e-06	-0.0715716	0.0263062	MRC-IEU	European	Males and Females	2018	9851867	423738	36548	387190	Binary	NA	Ben Elsworth	NA	NA	SD	NA	20110#10: Output from GWAS pipeline using Phesant derived variables from UKBiobank	NA	<a href="https://www.uniprot.org/uniprot/NA" target="_blank">NA</a>	NA	NA	NA	NA	NA	NA	NA	NA	NA	NA	NA	NA	NA	NA	NA	NA	NA	NA	NA	NA	NA	NA	NA	NA	NA	NA	NA	NA	NA	NA	NA	NA	NA
Family history	NA	NA	ukb-b-323	finn-b-AD_LO	Alzheimer<c3><95>s disease (Late onset)	Illnesses of father: Alzheimer's disease/dementia	Inverse variance weighted	4	54.7698	5.49273	2.03e-23	44.004	65.5355	6.11e+23	1.29e+19	2.9e+28	6.11242197215269e+23 (12903558021006796800,2.89545738507402e+28)	positive	9.68e-07	-0.10788	0.0988296	MRC-IEU	European	Males and Females	2018	9851867	399793	19255	380538	Binary	NA	Ben Elsworth	NA	NA	SD	NA	20107#10: Output from GWAS pipeline using Phesant derived variables from UKBiobank	NA	<a href="https://www.uniprot.org/uniprot/NA" target="_blank">NA</a>	NA	NA	NA	NA	NA	NA	NA	NA	NA	NA	NA	NA	NA	NA	NA	NA	NA	NA	NA	NA	NA	NA	NA	NA	NA	NA	NA	NA	NA	NA	NA	NA	NA
Family history	NA	NA	ukb-b-323	finn-b-AD_LO	Alzheimer<c3><95>s disease (Late onset)	Illnesses of father: Alzheimer's disease/dementia	MR Egger	4	61.9059	3.79395	0.00373492	54.4698	69.3421	7.68e+26	4.53e+23	1.3e+30	7.68064832347372e+26 (4.52813425627132e+23,1.30279614804214e+30)	positive	9.68e-07	-0.10788	0.0988296	MRC-IEU	European	Males and Females	2018	9851867	399793	19255	380538	Binary	NA	Ben Elsworth	NA	NA	SD	NA	20107#10: Output from GWAS pipeline using Phesant derived variables from UKBiobank	NA	<a href="https://www.uniprot.org/uniprot/NA" target="_blank">NA</a>	NA	NA	NA	NA	NA	NA	NA	NA	NA	NA	NA	NA	NA	NA	NA	NA	NA	NA	NA	NA	NA	NA	NA	NA	NA	NA	NA	NA	NA	NA	NA	NA	NA
Family history	NA	NA	ukb-b-323	finn-b-AD_LO	Alzheimer<c3><95>s disease (Late onset)	Illnesses of father: Alzheimer's disease/dementia	Weighted median	4	55.4896	2.31616	7.7e-127	50.9499	60.0293	1.26e+24	1.34e+22	1.18e+26	1.25553956227518e+24 (1.34052952997107e+22,1.17593798360575e+26)	positive	9.68e-07	-0.10788	0.0988296	MRC-IEU	European	Males and Females	2018	9851867	399793	19255	380538	Binary	NA	Ben Elsworth	NA	NA	SD	NA	20107#10: Output from GWAS pipeline using Phesant derived variables from UKBiobank	NA	<a href="https://www.uniprot.org/uniprot/NA" target="_blank">NA</a>	NA	NA	NA	NA	NA	NA	NA	NA	NA	NA	NA	NA	NA	NA	NA	NA	NA	NA	NA	NA	NA	NA	NA	NA	NA	NA	NA	NA	NA	NA	NA	NA	NA
Family history	NA	NA	ukb-b-323	finn-b-AD_LO	Alzheimer<c3><95>s disease (Late onset)	Illnesses of father: Alzheimer's disease/dementia	Simple mode	4	29.3621	17.9465	0.200338	-5.81291	64.5372	5650000000000	0.00298871	1.07e+28	5646970974720.03 (0,1.06695800303482e+28)	overlaps null	9.68e-07	-0.10788	0.0988296	MRC-IEU	European	Males and Females	2018	9851867	399793	19255	380538	Binary	NA	Ben Elsworth	NA	NA	SD	NA	20107#10: Output from GWAS pipeline using Phesant derived variables from UKBiobank	NA	<a href="https://www.uniprot.org/uniprot/NA" target="_blank">NA</a>	NA	NA	NA	NA	NA	NA	NA	NA	NA	NA	NA	NA	NA	NA	NA	NA	NA	NA	NA	NA	NA	NA	NA	NA	NA	NA	NA	NA	NA	NA	NA	NA	NA
Family history	NA	NA	ukb-b-323	finn-b-AD_LO	Alzheimer<c3><95>s disease (Late onset)	Illnesses of father: Alzheimer's disease/dementia	Weighted mode	4	57.2461	2.31631	0.000145235	52.7061	61.7861	7.27e+24	7.76e+22	6.81e+26	7.27216187263777e+24 (7.76210438435915e+22,6.81314443650227e+26)	positive	9.68e-07	-0.10788	0.0988296	MRC-IEU	European	Males and Females	2018	9851867	399793	19255	380538	Binary	NA	Ben Elsworth	NA	NA	SD	NA	20107#10: Output from GWAS pipeline using Phesant derived variables from UKBiobank	NA	<a href="https://www.uniprot.org/uniprot/NA" target="_blank">NA</a>	NA	NA	NA	NA	NA	NA	NA	NA	NA	NA	NA	NA	NA	NA	NA	NA	NA	NA	NA	NA	NA	NA	NA	NA	NA	NA	NA	NA	NA	NA	NA	NA	NA
Family history	NA	NA	ukb-b-323	finn-b-AD_LO	Alzheimer<c3><95>s disease (Late onset)	Illnesses of father: Alzheimer's disease/dementia	Maximum likelihood	4	55.6266	2.24799	3.51e-135	51.2205	60.0326	1.44e+24	1.76e+22	1.18e+26	1.43984347336177e+24 (1.75706238050164e+22,1.17989506279829e+26)	positive	9.68e-07	-0.10788	0.0988296	MRC-IEU	European	Males and Females	2018	9851867	399793	19255	380538	Binary	NA	Ben Elsworth	NA	NA	SD	NA	20107#10: Output from GWAS pipeline using Phesant derived variables from UKBiobank	NA	<a href="https://www.uniprot.org/uniprot/NA" target="_blank">NA</a>	NA	NA	NA	NA	NA	NA	NA	NA	NA	NA	NA	NA	NA	NA	NA	NA	NA	NA	NA	NA	NA	NA	NA	NA	NA	NA	NA	NA	NA	NA	NA	NA	NA
Family history	NA	NA	ukb-b-323	finn-b-AD_LO	Alzheimer<c3><95>s disease (Late onset)	Illnesses of father: Alzheimer's disease/dementia	Penalised weighted median	4	56.9138	2.34757	7.71e-130	52.3125	61.515	5.22e+24	5.24e+22	5.2e+26	5.21589873802447e+24 (5.23645672623015e+22,5.19542145914213e+26)	positive	9.68e-07	-0.10788	0.0988296	MRC-IEU	European	Males and Females	2018	9851867	399793	19255	380538	Binary	NA	Ben Elsworth	NA	NA	SD	NA	20107#10: Output from GWAS pipeline using Phesant derived variables from UKBiobank	NA	<a href="https://www.uniprot.org/uniprot/NA" target="_blank">NA</a>	NA	NA	NA	NA	NA	NA	NA	NA	NA	NA	NA	NA	NA	NA	NA	NA	NA	NA	NA	NA	NA	NA	NA	NA	NA	NA	NA	NA	NA	NA	NA	NA	NA
Medical laboratory science	blood lipids and lipoproteins	NA	ukb-d-30630_irnt	finn-b-AD_LO	Alzheimer<c3><95>s disease (Late onset)	Apoliprotein A	Inverse variance weighted	197	-0.332349	0.185843	0.0737216	-0.696601	0.0319022	0.717237	0.498276	1.03242	0.72 (0.5,1.03)	overlaps null	1.66e-150	0.0204624	0.0363552	NA	European	Males and Females	2018	13585234	NA	NA	NA	Metabolites	NA	Neale lab	NA	NA	NA	NA	NA	NA	<a href="https://www.uniprot.org/uniprot/NA" target="_blank">NA</a>	NA	NA	NA	NA	NA	NA	NA	NA	NA	NA	NA	NA	NA	NA	NA	NA	NA	NA	NA	NA	NA	NA	NA	NA	NA	NA	NA	NA	NA	NA	NA	NA	NA
Medical laboratory science	blood lipids and lipoproteins	NA	ukb-d-30630_irnt	finn-b-AD_LO	Alzheimer<c3><95>s disease (Late onset)	Apoliprotein A	MR Egger	197	-0.765292	0.275942	0.0060864	-1.30614	-0.224445	0.465198	0.270864	0.798959	0.47 (0.27,0.8)	negative	1.66e-150	0.0204624	0.0363552	NA	European	Males and Females	2018	13585234	NA	NA	NA	Metabolites	NA	Neale lab	NA	NA	NA	NA	NA	NA	<a href="https://www.uniprot.org/uniprot/NA" target="_blank">NA</a>	NA	NA	NA	NA	NA	NA	NA	NA	NA	NA	NA	NA	NA	NA	NA	NA	NA	NA	NA	NA	NA	NA	NA	NA	NA	NA	NA	NA	NA	NA	NA	NA	NA
Medical laboratory science	blood lipids and lipoproteins	NA	ukb-d-30630_irnt	finn-b-AD_LO	Alzheimer<c3><95>s disease (Late onset)	Apoliprotein A	Weighted median	197	-0.0969018	0.132751	0.465421	-0.357094	0.163291	0.907645	0.699707	1.17738	0.91 (0.7,1.18)	overlaps null	1.66e-150	0.0204624	0.0363552	NA	European	Males and Females	2018	13585234	NA	NA	NA	Metabolites	NA	Neale lab	NA	NA	NA	NA	NA	NA	<a href="https://www.uniprot.org/uniprot/NA" target="_blank">NA</a>	NA	NA	NA	NA	NA	NA	NA	NA	NA	NA	NA	NA	NA	NA	NA	NA	NA	NA	NA	NA	NA	NA	NA	NA	NA	NA	NA	NA	NA	NA	NA	NA	NA
Medical laboratory science	blood lipids and lipoproteins	NA	ukb-d-30630_irnt	finn-b-AD_LO	Alzheimer<c3><95>s disease (Late onset)	Apoliprotein A	Simple mode	197	0.538889	0.30534	0.0791413	-0.0595779	1.13736	1.7141	0.942162	3.11851	1.71 (0.94,3.12)	overlaps null	1.66e-150	0.0204624	0.0363552	NA	European	Males and Females	2018	13585234	NA	NA	NA	Metabolites	NA	Neale lab	NA	NA	NA	NA	NA	NA	<a href="https://www.uniprot.org/uniprot/NA" target="_blank">NA</a>	NA	NA	NA	NA	NA	NA	NA	NA	NA	NA	NA	NA	NA	NA	NA	NA	NA	NA	NA	NA	NA	NA	NA	NA	NA	NA	NA	NA	NA	NA	NA	NA	NA
Medical laboratory science	blood lipids and lipoproteins	NA	ukb-d-30630_irnt	finn-b-AD_LO	Alzheimer<c3><95>s disease (Late onset)	Apoliprotein A	Weighted mode	197	-0.0557919	0.119347	0.640679	-0.289713	0.178129	0.945736	0.748479	1.19498	0.95 (0.75,1.19)	overlaps null	1.66e-150	0.0204624	0.0363552	NA	European	Males and Females	2018	13585234	NA	NA	NA	Metabolites	NA	Neale lab	NA	NA	NA	NA	NA	NA	<a href="https://www.uniprot.org/uniprot/NA" target="_blank">NA</a>	NA	NA	NA	NA	NA	NA	NA	NA	NA	NA	NA	NA	NA	NA	NA	NA	NA	NA	NA	NA	NA	NA	NA	NA	NA	NA	NA	NA	NA	NA	NA	NA	NA
Medical laboratory science	blood lipids and lipoproteins	NA	ukb-d-30630_irnt	finn-b-AD_LO	Alzheimer<c3><95>s disease (Late onset)	Apoliprotein A	Maximum likelihood	197	-0.331779	0.0753372	1.06e-05	-0.47944	-0.184118	0.717646	0.61913	0.831837	0.72 (0.62,0.83)	negative	1.66e-150	0.0204624	0.0363552	NA	European	Males and Females	2018	13585234	NA	NA	NA	Metabolites	NA	Neale lab	NA	NA	NA	NA	NA	NA	<a href="https://www.uniprot.org/uniprot/NA" target="_blank">NA</a>	NA	NA	NA	NA	NA	NA	NA	NA	NA	NA	NA	NA	NA	NA	NA	NA	NA	NA	NA	NA	NA	NA	NA	NA	NA	NA	NA	NA	NA	NA	NA	NA	NA
Medical laboratory science	blood lipids and lipoproteins	NA	ukb-d-30630_irnt	finn-b-AD_LO	Alzheimer<c3><95>s disease (Late onset)	Apoliprotein A	Penalised weighted median	197	-0.0946514	0.131959	0.473201	-0.35329	0.163987	0.90969	0.702373	1.1782	0.91 (0.7,1.18)	overlaps null	1.66e-150	0.0204624	0.0363552	NA	European	Males and Females	2018	13585234	NA	NA	NA	Metabolites	NA	Neale lab	NA	NA	NA	NA	NA	NA	<a href="https://www.uniprot.org/uniprot/NA" target="_blank">NA</a>	NA	NA	NA	NA	NA	NA	NA	NA	NA	NA	NA	NA	NA	NA	NA	NA	NA	NA	NA	NA	NA	NA	NA	NA	NA	NA	NA	NA	NA	NA	NA	NA	NA
Medical laboratory science	blood lipids and lipoproteins	NA	ukb-d-30630_raw	finn-b-AD_LO	Alzheimer<c3><95>s disease (Late onset)	Apoliprotein A	Inverse variance weighted	196	-1.29187	0.695055	0.0630748	-2.65418	0.070434	0.274756	0.0703564	1.07297	0.27 (0.07,1.07)	overlaps null	4.68e-150	0.0176712	0.0732347	NA	European	Males and Females	2018	13585234	NA	NA	NA	Metabolites	NA	Neale lab	NA	NA	NA	NA	NA	NA	<a href="https://www.uniprot.org/uniprot/NA" target="_blank">NA</a>	NA	NA	NA	NA	NA	NA	NA	NA	NA	NA	NA	NA	NA	NA	NA	NA	NA	NA	NA	NA	NA	NA	NA	NA	NA	NA	NA	NA	NA	NA	NA	NA	NA
Medical laboratory science	blood lipids and lipoproteins	NA	ukb-d-30630_raw	finn-b-AD_LO	Alzheimer<c3><95>s disease (Late onset)	Apoliprotein A	MR Egger	196	-2.68834	1.03862	0.0103731	-4.72404	-0.652641	0.0679937	0.00887924	0.520669	0.07 (0.01,0.52)	negative	4.68e-150	0.0176712	0.0732347	NA	European	Males and Females	2018	13585234	NA	NA	NA	Metabolites	NA	Neale lab	NA	NA	NA	NA	NA	NA	<a href="https://www.uniprot.org/uniprot/NA" target="_blank">NA</a>	NA	NA	NA	NA	NA	NA	NA	NA	NA	NA	NA	NA	NA	NA	NA	NA	NA	NA	NA	NA	NA	NA	NA	NA	NA	NA	NA	NA	NA	NA	NA	NA	NA
Medical laboratory science	blood lipids and lipoproteins	NA	ukb-d-30630_raw	finn-b-AD_LO	Alzheimer<c3><95>s disease (Late onset)	Apoliprotein A	Weighted median	196	-0.376589	0.513606	0.46342	-1.38326	0.630078	0.686198	0.25076	1.87776	0.69 (0.25,1.88)	overlaps null	4.68e-150	0.0176712	0.0732347	NA	European	Males and Females	2018	13585234	NA	NA	NA	Metabolites	NA	Neale lab	NA	NA	NA	NA	NA	NA	<a href="https://www.uniprot.org/uniprot/NA" target="_blank">NA</a>	NA	NA	NA	NA	NA	NA	NA	NA	NA	NA	NA	NA	NA	NA	NA	NA	NA	NA	NA	NA	NA	NA	NA	NA	NA	NA	NA	NA	NA	NA	NA	NA	NA
Medical laboratory science	blood lipids and lipoproteins	NA	ukb-d-30630_raw	finn-b-AD_LO	Alzheimer<c3><95>s disease (Late onset)	Apoliprotein A	Simple mode	196	2.12286	1.13017	0.0618264	-0.0922845	4.338	8.35496	0.911846	76.5539	8.35 (0.91,76.55)	overlaps null	4.68e-150	0.0176712	0.0732347	NA	European	Males and Females	2018	13585234	NA	NA	NA	Metabolites	NA	Neale lab	NA	NA	NA	NA	NA	NA	<a href="https://www.uniprot.org/uniprot/NA" target="_blank">NA</a>	NA	NA	NA	NA	NA	NA	NA	NA	NA	NA	NA	NA	NA	NA	NA	NA	NA	NA	NA	NA	NA	NA	NA	NA	NA	NA	NA	NA	NA	NA	NA	NA	NA
Medical laboratory science	blood lipids and lipoproteins	NA	ukb-d-30630_raw	finn-b-AD_LO	Alzheimer<c3><95>s disease (Late onset)	Apoliprotein A	Weighted mode	196	-0.108201	0.403586	0.788906	-0.89923	0.682828	0.897447	0.406883	1.97947	0.9 (0.41,1.98)	overlaps null	4.68e-150	0.0176712	0.0732347	NA	European	Males and Females	2018	13585234	NA	NA	NA	Metabolites	NA	Neale lab	NA	NA	NA	NA	NA	NA	<a href="https://www.uniprot.org/uniprot/NA" target="_blank">NA</a>	NA	NA	NA	NA	NA	NA	NA	NA	NA	NA	NA	NA	NA	NA	NA	NA	NA	NA	NA	NA	NA	NA	NA	NA	NA	NA	NA	NA	NA	NA	NA	NA	NA
Medical laboratory science	blood lipids and lipoproteins	NA	ukb-d-30630_raw	finn-b-AD_LO	Alzheimer<c3><95>s disease (Late onset)	Apoliprotein A	Maximum likelihood	196	-1.31312	0.281723	3.15e-06	-1.86529	-0.760938	0.268981	0.154851	0.467228	0.27 (0.15,0.47)	negative	4.68e-150	0.0176712	0.0732347	NA	European	Males and Females	2018	13585234	NA	NA	NA	Metabolites	NA	Neale lab	NA	NA	NA	NA	NA	NA	<a href="https://www.uniprot.org/uniprot/NA" target="_blank">NA</a>	NA	NA	NA	NA	NA	NA	NA	NA	NA	NA	NA	NA	NA	NA	NA	NA	NA	NA	NA	NA	NA	NA	NA	NA	NA	NA	NA	NA	NA	NA	NA	NA	NA
Medical laboratory science	blood lipids and lipoproteins	NA	ukb-d-30630_raw	finn-b-AD_LO	Alzheimer<c3><95>s disease (Late onset)	Apoliprotein A	Penalised weighted median	196	-0.363887	0.510461	0.475932	-1.36439	0.636616	0.69497	0.255536	1.89007	0.69 (0.26,1.89)	overlaps null	4.68e-150	0.0176712	0.0732347	NA	European	Males and Females	2018	13585234	NA	NA	NA	Metabolites	NA	Neale lab	NA	NA	NA	NA	NA	NA	<a href="https://www.uniprot.org/uniprot/NA" target="_blank">NA</a>	NA	NA	NA	NA	NA	NA	NA	NA	NA	NA	NA	NA	NA	NA	NA	NA	NA	NA	NA	NA	NA	NA	NA	NA	NA	NA	NA	NA	NA	NA	NA	NA	NA
Medical laboratory science	blood lipids and lipoproteins	NA	ukb-d-30640_irnt	finn-b-AD_LO	Alzheimer<c3><95>s disease (Late onset)	Apoliprotein B	Inverse variance weighted	130	0.499455	0.153934	0.00117616	0.197744	0.801166	1.64782	1.21865	2.22814	1.65 (1.22,2.23)	positive	1.66e-36	-0.0230316	0.00833934	NA	European	Males and Females	2018	13585958	NA	NA	NA	Metabolites	NA	Neale lab	NA	NA	NA	NA	NA	NA	<a href="https://www.uniprot.org/uniprot/NA" target="_blank">NA</a>	NA	NA	NA	NA	NA	NA	NA	NA	NA	NA	NA	NA	NA	NA	NA	NA	NA	NA	NA	NA	NA	NA	NA	NA	NA	NA	NA	NA	NA	NA	NA	NA	NA
Medical laboratory science	blood lipids and lipoproteins	NA	ukb-d-30640_irnt	finn-b-AD_LO	Alzheimer<c3><95>s disease (Late onset)	Apoliprotein B	MR Egger	130	0.911619	0.215107	4.28e-05	0.490009	1.33323	2.48835	1.63233	3.79327	2.49 (1.63,3.79)	positive	1.66e-36	-0.0230316	0.00833934	NA	European	Males and Females	2018	13585958	NA	NA	NA	Metabolites	NA	Neale lab	NA	NA	NA	NA	NA	NA	<a href="https://www.uniprot.org/uniprot/NA" target="_blank">NA</a>	NA	NA	NA	NA	NA	NA	NA	NA	NA	NA	NA	NA	NA	NA	NA	NA	NA	NA	NA	NA	NA	NA	NA	NA	NA	NA	NA	NA	NA	NA	NA	NA	NA
Medical laboratory science	blood lipids and lipoproteins	NA	ukb-d-30640_irnt	finn-b-AD_LO	Alzheimer<c3><95>s disease (Late onset)	Apoliprotein B	Weighted median	130	0.122034	0.151199	0.419605	-0.174316	0.418384	1.12979	0.840031	1.5195	1.13 (0.84,1.52)	overlaps null	1.66e-36	-0.0230316	0.00833934	NA	European	Males and Females	2018	13585958	NA	NA	NA	Metabolites	NA	Neale lab	NA	NA	NA	NA	NA	NA	<a href="https://www.uniprot.org/uniprot/NA" target="_blank">NA</a>	NA	NA	NA	NA	NA	NA	NA	NA	NA	NA	NA	NA	NA	NA	NA	NA	NA	NA	NA	NA	NA	NA	NA	NA	NA	NA	NA	NA	NA	NA	NA	NA	NA
Medical laboratory science	blood lipids and lipoproteins	NA	ukb-d-30640_irnt	finn-b-AD_LO	Alzheimer<c3><95>s disease (Late onset)	Apoliprotein B	Simple mode	130	0.225049	0.308202	0.466593	-0.379027	0.829125	1.25238	0.684527	2.29131	1.25 (0.68,2.29)	overlaps null	1.66e-36	-0.0230316	0.00833934	NA	European	Males and Females	2018	13585958	NA	NA	NA	Metabolites	NA	Neale lab	NA	NA	NA	NA	NA	NA	<a href="https://www.uniprot.org/uniprot/NA" target="_blank">NA</a>	NA	NA	NA	NA	NA	NA	NA	NA	NA	NA	NA	NA	NA	NA	NA	NA	NA	NA	NA	NA	NA	NA	NA	NA	NA	NA	NA	NA	NA	NA	NA	NA	NA
Medical laboratory science	blood lipids and lipoproteins	NA	ukb-d-30640_irnt	finn-b-AD_LO	Alzheimer<c3><95>s disease (Late onset)	Apoliprotein B	Weighted mode	130	0.05447	0.133316	0.683528	-0.20683	0.31577	1.05598	0.813158	1.37132	1.06 (0.81,1.37)	overlaps null	1.66e-36	-0.0230316	0.00833934	NA	European	Males and Females	2018	13585958	NA	NA	NA	Metabolites	NA	Neale lab	NA	NA	NA	NA	NA	NA	<a href="https://www.uniprot.org/uniprot/NA" target="_blank">NA</a>	NA	NA	NA	NA	NA	NA	NA	NA	NA	NA	NA	NA	NA	NA	NA	NA	NA	NA	NA	NA	NA	NA	NA	NA	NA	NA	NA	NA	NA	NA	NA	NA	NA
Medical laboratory science	blood lipids and lipoproteins	NA	ukb-d-30640_irnt	finn-b-AD_LO	Alzheimer<c3><95>s disease (Late onset)	Apoliprotein B	Maximum likelihood	130	0.505395	0.0836193	1.5e-09	0.341501	0.669289	1.65764	1.40706	1.95285	1.66 (1.41,1.95)	positive	1.66e-36	-0.0230316	0.00833934	NA	European	Males and Females	2018	13585958	NA	NA	NA	Metabolites	NA	Neale lab	NA	NA	NA	NA	NA	NA	<a href="https://www.uniprot.org/uniprot/NA" target="_blank">NA</a>	NA	NA	NA	NA	NA	NA	NA	NA	NA	NA	NA	NA	NA	NA	NA	NA	NA	NA	NA	NA	NA	NA	NA	NA	NA	NA	NA	NA	NA	NA	NA	NA	NA
Medical laboratory science	blood lipids and lipoproteins	NA	ukb-d-30640_irnt	finn-b-AD_LO	Alzheimer<c3><95>s disease (Late onset)	Apoliprotein B	Penalised weighted median	130	0.113571	0.145815	0.436059	-0.172228	0.399369	1.12027	0.841788	1.49088	1.12 (0.84,1.49)	overlaps null	1.66e-36	-0.0230316	0.00833934	NA	European	Males and Females	2018	13585958	NA	NA	NA	Metabolites	NA	Neale lab	NA	NA	NA	NA	NA	NA	<a href="https://www.uniprot.org/uniprot/NA" target="_blank">NA</a>	NA	NA	NA	NA	NA	NA	NA	NA	NA	NA	NA	NA	NA	NA	NA	NA	NA	NA	NA	NA	NA	NA	NA	NA	NA	NA	NA	NA	NA	NA	NA	NA	NA
Medical laboratory science	plasma protein tests	NA	ukb-d-30710_irnt	finn-b-AD_LO	Alzheimer<c3><95>s disease (Late onset)	C-reactive protein	Inverse variance weighted	164	-1.00439	0.181303	3.03e-08	-1.35974	-0.649039	0.366267	0.256726	0.522548	0.37 (0.26,0.52)	negative	1.79e-132	0.0403075	3.46e-05	NA	European	Males and Females	2018	13586004	NA	NA	NA	Metabolites	NA	Neale lab	NA	NA	NA	NA	NA	NA	<a href="https://www.uniprot.org/uniprot/NA" target="_blank">NA</a>	NA	NA	NA	NA	NA	NA	NA	NA	NA	NA	NA	NA	NA	NA	NA	NA	NA	NA	NA	NA	NA	NA	NA	NA	NA	NA	NA	NA	NA	NA	NA	NA	NA
Medical laboratory science	plasma protein tests	NA	ukb-d-30710_irnt	finn-b-AD_LO	Alzheimer<c3><95>s disease (Late onset)	C-reactive protein	MR Egger	164	-1.71003	0.239136	2.81e-11	-2.17873	-1.24132	0.180861	0.113185	0.289002	0.18 (0.11,0.29)	negative	1.79e-132	0.0403075	3.46e-05	NA	European	Males and Females	2018	13586004	NA	NA	NA	Metabolites	NA	Neale lab	NA	NA	NA	NA	NA	NA	<a href="https://www.uniprot.org/uniprot/NA" target="_blank">NA</a>	NA	NA	NA	NA	NA	NA	NA	NA	NA	NA	NA	NA	NA	NA	NA	NA	NA	NA	NA	NA	NA	NA	NA	NA	NA	NA	NA	NA	NA	NA	NA	NA	NA
Medical laboratory science	plasma protein tests	NA	ukb-d-30710_irnt	finn-b-AD_LO	Alzheimer<c3><95>s disease (Late onset)	C-reactive protein	Weighted median	164	-0.193308	0.13991	0.167077	-0.467533	0.080916	0.824228	0.626546	1.08428	0.82 (0.63,1.08)	overlaps null	1.79e-132	0.0403075	3.46e-05	NA	European	Males and Females	2018	13586004	NA	NA	NA	Metabolites	NA	Neale lab	NA	NA	NA	NA	NA	NA	<a href="https://www.uniprot.org/uniprot/NA" target="_blank">NA</a>	NA	NA	NA	NA	NA	NA	NA	NA	NA	NA	NA	NA	NA	NA	NA	NA	NA	NA	NA	NA	NA	NA	NA	NA	NA	NA	NA	NA	NA	NA	NA	NA	NA
Medical laboratory science	plasma protein tests	NA	ukb-d-30710_irnt	finn-b-AD_LO	Alzheimer<c3><95>s disease (Late onset)	C-reactive protein	Simple mode	164	0.400189	0.337144	0.236956	-0.260614	1.06099	1.49211	0.770579	2.88923	1.49 (0.77,2.89)	overlaps null	1.79e-132	0.0403075	3.46e-05	NA	European	Males and Females	2018	13586004	NA	NA	NA	Metabolites	NA	Neale lab	NA	NA	NA	NA	NA	NA	<a href="https://www.uniprot.org/uniprot/NA" target="_blank">NA</a>	NA	NA	NA	NA	NA	NA	NA	NA	NA	NA	NA	NA	NA	NA	NA	NA	NA	NA	NA	NA	NA	NA	NA	NA	NA	NA	NA	NA	NA	NA	NA	NA	NA
Medical laboratory science	plasma protein tests	NA	ukb-d-30710_irnt	finn-b-AD_LO	Alzheimer<c3><95>s disease (Late onset)	C-reactive protein	Weighted mode	164	0.0398649	0.104676	0.703818	-0.165301	0.24503	1.04067	0.847639	1.27766	1.04 (0.85,1.28)	overlaps null	1.79e-132	0.0403075	3.46e-05	NA	European	Males and Females	2018	13586004	NA	NA	NA	Metabolites	NA	Neale lab	NA	NA	NA	NA	NA	NA	<a href="https://www.uniprot.org/uniprot/NA" target="_blank">NA</a>	NA	NA	NA	NA	NA	NA	NA	NA	NA	NA	NA	NA	NA	NA	NA	NA	NA	NA	NA	NA	NA	NA	NA	NA	NA	NA	NA	NA	NA	NA	NA	NA	NA
Medical laboratory science	plasma protein tests	NA	ukb-d-30710_irnt	finn-b-AD_LO	Alzheimer<c3><95>s disease (Late onset)	C-reactive protein	Maximum likelihood	164	-1.01066	0.0723399	2.34e-44	-1.15245	-0.868877	0.363977	0.315862	0.419422	0.36 (0.32,0.42)	negative	1.79e-132	0.0403075	3.46e-05	NA	European	Males and Females	2018	13586004	NA	NA	NA	Metabolites	NA	Neale lab	NA	NA	NA	NA	NA	NA	<a href="https://www.uniprot.org/uniprot/NA" target="_blank">NA</a>	NA	NA	NA	NA	NA	NA	NA	NA	NA	NA	NA	NA	NA	NA	NA	NA	NA	NA	NA	NA	NA	NA	NA	NA	NA	NA	NA	NA	NA	NA	NA	NA	NA
Medical laboratory science	plasma protein tests	NA	ukb-d-30710_irnt	finn-b-AD_LO	Alzheimer<c3><95>s disease (Late onset)	C-reactive protein	Penalised weighted median	164	0.0587585	0.12896	0.648653	-0.194003	0.31152	1.06052	0.823655	1.3655	1.06 (0.82,1.37)	overlaps null	1.79e-132	0.0403075	3.46e-05	NA	European	Males and Females	2018	13586004	NA	NA	NA	Metabolites	NA	Neale lab	NA	NA	NA	NA	NA	NA	<a href="https://www.uniprot.org/uniprot/NA" target="_blank">NA</a>	NA	NA	NA	NA	NA	NA	NA	NA	NA	NA	NA	NA	NA	NA	NA	NA	NA	NA	NA	NA	NA	NA	NA	NA	NA	NA	NA	NA	NA	NA	NA	NA	NA
Medical laboratory science	plasma protein tests	NA	ukb-d-30710_raw	finn-b-AD_LO	Alzheimer<c3><95>s disease (Late onset)	C-reactive protein	Inverse variance weighted	41	-0.528155	0.162278	0.00113538	-0.84622	-0.210091	0.589692	0.429034	0.810511	0.59 (0.43,0.81)	negative	1.23e-152	0.0902352	0.0203724	NA	European	Males and Females	2018	13586004	NA	NA	NA	Metabolites	NA	Neale lab	NA	NA	NA	NA	NA	NA	<a href="https://www.uniprot.org/uniprot/NA" target="_blank">NA</a>	NA	NA	NA	NA	NA	NA	NA	NA	NA	NA	NA	NA	NA	NA	NA	NA	NA	NA	NA	NA	NA	NA	NA	NA	NA	NA	NA	NA	NA	NA	NA	NA	NA
Medical laboratory science	plasma protein tests	NA	ukb-d-30710_raw	finn-b-AD_LO	Alzheimer<c3><95>s disease (Late onset)	C-reactive protein	MR Egger	41	-0.98737	0.244034	0.000238583	-1.46568	-0.509063	0.372555	0.230922	0.601058	0.37 (0.23,0.6)	negative	1.23e-152	0.0902352	0.0203724	NA	European	Males and Females	2018	13586004	NA	NA	NA	Metabolites	NA	Neale lab	NA	NA	NA	NA	NA	NA	<a href="https://www.uniprot.org/uniprot/NA" target="_blank">NA</a>	NA	NA	NA	NA	NA	NA	NA	NA	NA	NA	NA	NA	NA	NA	NA	NA	NA	NA	NA	NA	NA	NA	NA	NA	NA	NA	NA	NA	NA	NA	NA	NA	NA
Medical laboratory science	plasma protein tests	NA	ukb-d-30710_raw	finn-b-AD_LO	Alzheimer<c3><95>s disease (Late onset)	C-reactive protein	Weighted median	41	-0.084944	0.0622335	0.172277	-0.206922	0.0370336	0.918564	0.813083	1.03773	0.92 (0.81,1.04)	overlaps null	1.23e-152	0.0902352	0.0203724	NA	European	Males and Females	2018	13586004	NA	NA	NA	Metabolites	NA	Neale lab	NA	NA	NA	NA	NA	NA	<a href="https://www.uniprot.org/uniprot/NA" target="_blank">NA</a>	NA	NA	NA	NA	NA	NA	NA	NA	NA	NA	NA	NA	NA	NA	NA	NA	NA	NA	NA	NA	NA	NA	NA	NA	NA	NA	NA	NA	NA	NA	NA	NA	NA
Medical laboratory science	plasma protein tests	NA	ukb-d-30710_raw	finn-b-AD_LO	Alzheimer<c3><95>s disease (Late onset)	C-reactive protein	Simple mode	41	0.0641446	0.133556	0.633643	-0.197625	0.325915	1.06625	0.820677	1.3853	1.07 (0.82,1.39)	overlaps null	1.23e-152	0.0902352	0.0203724	NA	European	Males and Females	2018	13586004	NA	NA	NA	Metabolites	NA	Neale lab	NA	NA	NA	NA	NA	NA	<a href="https://www.uniprot.org/uniprot/NA" target="_blank">NA</a>	NA	NA	NA	NA	NA	NA	NA	NA	NA	NA	NA	NA	NA	NA	NA	NA	NA	NA	NA	NA	NA	NA	NA	NA	NA	NA	NA	NA	NA	NA	NA	NA	NA
Medical laboratory science	plasma protein tests	NA	ukb-d-30710_raw	finn-b-AD_LO	Alzheimer<c3><95>s disease (Late onset)	C-reactive protein	Weighted mode	41	0.0155105	0.0492928	0.754655	-0.0811035	0.112124	1.01563	0.922098	1.11865	1.02 (0.92,1.12)	overlaps null	1.23e-152	0.0902352	0.0203724	NA	European	Males and Females	2018	13586004	NA	NA	NA	Metabolites	NA	Neale lab	NA	NA	NA	NA	NA	NA	<a href="https://www.uniprot.org/uniprot/NA" target="_blank">NA</a>	NA	NA	NA	NA	NA	NA	NA	NA	NA	NA	NA	NA	NA	NA	NA	NA	NA	NA	NA	NA	NA	NA	NA	NA	NA	NA	NA	NA	NA	NA	NA	NA	NA
Medical laboratory science	plasma protein tests	NA	ukb-d-30710_raw	finn-b-AD_LO	Alzheimer<c3><95>s disease (Late onset)	C-reactive protein	Maximum likelihood	41	-0.569251	0.0384717	1.54e-49	-0.644656	-0.493847	0.565949	0.524843	0.610274	0.57 (0.52,0.61)	negative	1.23e-152	0.0902352	0.0203724	NA	European	Males and Females	2018	13586004	NA	NA	NA	Metabolites	NA	Neale lab	NA	NA	NA	NA	NA	NA	<a href="https://www.uniprot.org/uniprot/NA" target="_blank">NA</a>	NA	NA	NA	NA	NA	NA	NA	NA	NA	NA	NA	NA	NA	NA	NA	NA	NA	NA	NA	NA	NA	NA	NA	NA	NA	NA	NA	NA	NA	NA	NA	NA	NA
Medical laboratory science	plasma protein tests	NA	ukb-d-30710_raw	finn-b-AD_LO	Alzheimer<c3><95>s disease (Late onset)	C-reactive protein	Penalised weighted median	41	0.0253556	0.0595342	0.67018	-0.0913313	0.142043	1.02568	0.912715	1.15263	1.03 (0.91,1.15)	overlaps null	1.23e-152	0.0902352	0.0203724	NA	European	Males and Females	2018	13586004	NA	NA	NA	Metabolites	NA	Neale lab	NA	NA	NA	NA	NA	NA	<a href="https://www.uniprot.org/uniprot/NA" target="_blank">NA</a>	NA	NA	NA	NA	NA	NA	NA	NA	NA	NA	NA	NA	NA	NA	NA	NA	NA	NA	NA	NA	NA	NA	NA	NA	NA	NA	NA	NA	NA	NA	NA	NA	NA
Disease	digestive system diseases	inflammatory bowel diseases	ebi-a-GCST000964	finn-b-AD_LO_EXMORE	Alzheimer<c3><95>s disease (Late onset) (more controls excluded)	Ulcerative colitis	Inverse variance weighted	89	-6.55e-05	0.0233688	0.997764	-0.0458683	0.0457373	0.999935	0.955168	1.0468	1 (0.96,1.05)	overlaps null	0.677319	0.00616647	0.566117	NA	European	NA	2011	1116795	26405	6687	19718	NA	NA	Anderson CA	21297633	NA	logOR	NA	beta+se converted from OR+CI;	NA	<a href="https://www.uniprot.org/uniprot/NA" target="_blank">NA</a>	NA	NA	NA	NA	NA	NA	NA	NA	NA	NA	NA	NA	NA	NA	NA	NA	NA	NA	NA	NA	NA	NA	NA	NA	NA	NA	NA	NA	NA	NA	NA	NA	NA
Disease	digestive system diseases	inflammatory bowel diseases	ebi-a-GCST000964	finn-b-AD_LO_EXMORE	Alzheimer<c3><95>s disease (Late onset) (more controls excluded)	Ulcerative colitis	MR Egger	89	-0.0214592	0.043883	0.626066	-0.10747	0.0645515	0.978769	0.898104	1.06668	0.98 (0.9,1.07)	overlaps null	0.677319	0.00616647	0.566117	NA	European	NA	2011	1116795	26405	6687	19718	NA	NA	Anderson CA	21297633	NA	logOR	NA	beta+se converted from OR+CI;	NA	<a href="https://www.uniprot.org/uniprot/NA" target="_blank">NA</a>	NA	NA	NA	NA	NA	NA	NA	NA	NA	NA	NA	NA	NA	NA	NA	NA	NA	NA	NA	NA	NA	NA	NA	NA	NA	NA	NA	NA	NA	NA	NA	NA	NA
Disease	digestive system diseases	inflammatory bowel diseases	ebi-a-GCST000964	finn-b-AD_LO_EXMORE	Alzheimer<c3><95>s disease (Late onset) (more controls excluded)	Ulcerative colitis	Weighted median	89	0.00955266	0.033689	0.776752	-0.0564777	0.075583	1.0096	0.945088	1.07851	1.01 (0.95,1.08)	overlaps null	0.677319	0.00616647	0.566117	NA	European	NA	2011	1116795	26405	6687	19718	NA	NA	Anderson CA	21297633	NA	logOR	NA	beta+se converted from OR+CI;	NA	<a href="https://www.uniprot.org/uniprot/NA" target="_blank">NA</a>	NA	NA	NA	NA	NA	NA	NA	NA	NA	NA	NA	NA	NA	NA	NA	NA	NA	NA	NA	NA	NA	NA	NA	NA	NA	NA	NA	NA	NA	NA	NA	NA	NA
Disease	digestive system diseases	inflammatory bowel diseases	ebi-a-GCST000964	finn-b-AD_LO_EXMORE	Alzheimer<c3><95>s disease (Late onset) (more controls excluded)	Ulcerative colitis	Simple mode	89	0.0539981	0.0743009	0.469308	-0.0916316	0.199628	1.05548	0.912441	1.22095	1.06 (0.91,1.22)	overlaps null	0.677319	0.00616647	0.566117	NA	European	NA	2011	1116795	26405	6687	19718	NA	NA	Anderson CA	21297633	NA	logOR	NA	beta+se converted from OR+CI;	NA	<a href="https://www.uniprot.org/uniprot/NA" target="_blank">NA</a>	NA	NA	NA	NA	NA	NA	NA	NA	NA	NA	NA	NA	NA	NA	NA	NA	NA	NA	NA	NA	NA	NA	NA	NA	NA	NA	NA	NA	NA	NA	NA	NA	NA
Disease	digestive system diseases	inflammatory bowel diseases	ebi-a-GCST000964	finn-b-AD_LO_EXMORE	Alzheimer<c3><95>s disease (Late onset) (more controls excluded)	Ulcerative colitis	Weighted mode	89	0.0268365	0.0573063	0.640729	-0.0854839	0.139157	1.0272	0.918068	1.1493	1.03 (0.92,1.15)	overlaps null	0.677319	0.00616647	0.566117	NA	European	NA	2011	1116795	26405	6687	19718	NA	NA	Anderson CA	21297633	NA	logOR	NA	beta+se converted from OR+CI;	NA	<a href="https://www.uniprot.org/uniprot/NA" target="_blank">NA</a>	NA	NA	NA	NA	NA	NA	NA	NA	NA	NA	NA	NA	NA	NA	NA	NA	NA	NA	NA	NA	NA	NA	NA	NA	NA	NA	NA	NA	NA	NA	NA	NA	NA
Disease	digestive system diseases	inflammatory bowel diseases	ebi-a-GCST000964	finn-b-AD_LO_EXMORE	Alzheimer<c3><95>s disease (Late onset) (more controls excluded)	Ulcerative colitis	Maximum likelihood	89	-6.55e-05	0.0235746	0.997784	-0.0462717	0.0461407	0.999935	0.954783	1.04722	1 (0.95,1.05)	overlaps null	0.677319	0.00616647	0.566117	NA	European	NA	2011	1116795	26405	6687	19718	NA	NA	Anderson CA	21297633	NA	logOR	NA	beta+se converted from OR+CI;	NA	<a href="https://www.uniprot.org/uniprot/NA" target="_blank">NA</a>	NA	NA	NA	NA	NA	NA	NA	NA	NA	NA	NA	NA	NA	NA	NA	NA	NA	NA	NA	NA	NA	NA	NA	NA	NA	NA	NA	NA	NA	NA	NA	NA	NA
Disease	digestive system diseases	inflammatory bowel diseases	ebi-a-GCST000964	finn-b-AD_LO_EXMORE	Alzheimer<c3><95>s disease (Late onset) (more controls excluded)	Ulcerative colitis	Penalised weighted median	89	0.00932846	0.0342608	0.785408	-0.0578227	0.0764796	1.00937	0.943817	1.07948	1.01 (0.94,1.08)	overlaps null	0.677319	0.00616647	0.566117	NA	European	NA	2011	1116795	26405	6687	19718	NA	NA	Anderson CA	21297633	NA	logOR	NA	beta+se converted from OR+CI;	NA	<a href="https://www.uniprot.org/uniprot/NA" target="_blank">NA</a>	NA	NA	NA	NA	NA	NA	NA	NA	NA	NA	NA	NA	NA	NA	NA	NA	NA	NA	NA	NA	NA	NA	NA	NA	NA	NA	NA	NA	NA	NA	NA	NA	NA
Medical laboratory science	blood lipids and lipoproteins	NA	ebi-a-GCST002221	finn-b-AD_LO_EXMORE	Alzheimer<c3><95>s disease (Late onset) (more controls excluded)	Cholesterol, total	Inverse variance weighted	78	0.493131	0.131868	0.000184322	0.23467	0.751592	1.63744	1.26449	2.12037	1.64 (1.26,2.12)	positive	6.11e-14	-0.0116157	0.324085	NA	European	NA	2013	2418562	94595	NA	NA	NA	NA	Willer CJ	24097068	NA	NA	NA	NA	NA	<a href="https://www.uniprot.org/uniprot/NA" target="_blank">NA</a>	NA	NA	NA	NA	NA	NA	NA	NA	NA	NA	NA	NA	NA	NA	NA	NA	NA	NA	NA	NA	NA	NA	NA	NA	NA	NA	NA	NA	NA	NA	NA	NA	NA
Medical laboratory science	blood lipids and lipoproteins	NA	ebi-a-GCST002221	finn-b-AD_LO_EXMORE	Alzheimer<c3><95>s disease (Late onset) (more controls excluded)	Cholesterol, total	MR Egger	78	0.656077	0.210582	0.00259034	0.243337	1.06882	1.92722	1.2755	2.91194	1.93 (1.28,2.91)	positive	6.11e-14	-0.0116157	0.324085	NA	European	NA	2013	2418562	94595	NA	NA	NA	NA	Willer CJ	24097068	NA	NA	NA	NA	NA	<a href="https://www.uniprot.org/uniprot/NA" target="_blank">NA</a>	NA	NA	NA	NA	NA	NA	NA	NA	NA	NA	NA	NA	NA	NA	NA	NA	NA	NA	NA	NA	NA	NA	NA	NA	NA	NA	NA	NA	NA	NA	NA	NA	NA
Medical laboratory science	blood lipids and lipoproteins	NA	ebi-a-GCST002221	finn-b-AD_LO_EXMORE	Alzheimer<c3><95>s disease (Late onset) (more controls excluded)	Cholesterol, total	Weighted median	78	0.327268	0.151378	0.0306233	0.0305682	0.623968	1.38717	1.03104	1.86632	1.39 (1.03,1.87)	positive	6.11e-14	-0.0116157	0.324085	NA	European	NA	2013	2418562	94595	NA	NA	NA	NA	Willer CJ	24097068	NA	NA	NA	NA	NA	<a href="https://www.uniprot.org/uniprot/NA" target="_blank">NA</a>	NA	NA	NA	NA	NA	NA	NA	NA	NA	NA	NA	NA	NA	NA	NA	NA	NA	NA	NA	NA	NA	NA	NA	NA	NA	NA	NA	NA	NA	NA	NA	NA	NA
Medical laboratory science	blood lipids and lipoproteins	NA	ebi-a-GCST002221	finn-b-AD_LO_EXMORE	Alzheimer<c3><95>s disease (Late onset) (more controls excluded)	Cholesterol, total	Simple mode	78	0.293841	0.304056	0.336868	-0.302109	0.88979	1.34157	0.739258	2.43462	1.34 (0.74,2.43)	overlaps null	6.11e-14	-0.0116157	0.324085	NA	European	NA	2013	2418562	94595	NA	NA	NA	NA	Willer CJ	24097068	NA	NA	NA	NA	NA	<a href="https://www.uniprot.org/uniprot/NA" target="_blank">NA</a>	NA	NA	NA	NA	NA	NA	NA	NA	NA	NA	NA	NA	NA	NA	NA	NA	NA	NA	NA	NA	NA	NA	NA	NA	NA	NA	NA	NA	NA	NA	NA	NA	NA
Medical laboratory science	blood lipids and lipoproteins	NA	ebi-a-GCST002221	finn-b-AD_LO_EXMORE	Alzheimer<c3><95>s disease (Late onset) (more controls excluded)	Cholesterol, total	Weighted mode	78	0.088454	0.197587	0.655648	-0.298817	0.475725	1.09248	0.741695	1.60918	1.09 (0.74,1.61)	overlaps null	6.11e-14	-0.0116157	0.324085	NA	European	NA	2013	2418562	94595	NA	NA	NA	NA	Willer CJ	24097068	NA	NA	NA	NA	NA	<a href="https://www.uniprot.org/uniprot/NA" target="_blank">NA</a>	NA	NA	NA	NA	NA	NA	NA	NA	NA	NA	NA	NA	NA	NA	NA	NA	NA	NA	NA	NA	NA	NA	NA	NA	NA	NA	NA	NA	NA	NA	NA	NA	NA
Medical laboratory science	blood lipids and lipoproteins	NA	ebi-a-GCST002221	finn-b-AD_LO_EXMORE	Alzheimer<c3><95>s disease (Late onset) (more controls excluded)	Cholesterol, total	Maximum likelihood	78	0.50358	0.0813734	6.07e-10	0.344088	0.663072	1.65463	1.4107	1.94075	1.65 (1.41,1.94)	positive	6.11e-14	-0.0116157	0.324085	NA	European	NA	2013	2418562	94595	NA	NA	NA	NA	Willer CJ	24097068	NA	NA	NA	NA	NA	<a href="https://www.uniprot.org/uniprot/NA" target="_blank">NA</a>	NA	NA	NA	NA	NA	NA	NA	NA	NA	NA	NA	NA	NA	NA	NA	NA	NA	NA	NA	NA	NA	NA	NA	NA	NA	NA	NA	NA	NA	NA	NA	NA	NA
Medical laboratory science	blood lipids and lipoproteins	NA	ebi-a-GCST002221	finn-b-AD_LO_EXMORE	Alzheimer<c3><95>s disease (Late onset) (more controls excluded)	Cholesterol, total	Penalised weighted median	78	0.149476	0.146802	0.308576	-0.138256	0.437208	1.16123	0.870876	1.54838	1.16 (0.87,1.55)	overlaps null	6.11e-14	-0.0116157	0.324085	NA	European	NA	2013	2418562	94595	NA	NA	NA	NA	Willer CJ	24097068	NA	NA	NA	NA	NA	<a href="https://www.uniprot.org/uniprot/NA" target="_blank">NA</a>	NA	NA	NA	NA	NA	NA	NA	NA	NA	NA	NA	NA	NA	NA	NA	NA	NA	NA	NA	NA	NA	NA	NA	NA	NA	NA	NA	NA	NA	NA	NA	NA	NA
Medical laboratory science	blood lipids and lipoproteins	NA	ebi-a-GCST002222	finn-b-AD_LO_EXMORE	Alzheimer<c3><95>s disease (Late onset) (more controls excluded)	LDL cholesterol	Inverse variance weighted	69	0.375665	0.117923	0.00144412	0.144536	0.606794	1.45596	1.1555	1.83454	1.46 (1.16,1.83)	positive	2.61e-15	-0.0173126	0.129974	NA	European	NA	2013	2409690	94595	NA	NA	NA	NA	Willer CJ	24097068	NA	NA	NA	NA	NA	<a href="https://www.uniprot.org/uniprot/NA" target="_blank">NA</a>	NA	NA	NA	NA	NA	NA	NA	NA	NA	NA	NA	NA	NA	NA	NA	NA	NA	NA	NA	NA	NA	NA	NA	NA	NA	NA	NA	NA	NA	NA	NA	NA	NA
Medical laboratory science	blood lipids and lipoproteins	NA	ebi-a-GCST002222	finn-b-AD_LO_EXMORE	Alzheimer<c3><95>s disease (Late onset) (more controls excluded)	LDL cholesterol	MR Egger	69	0.538422	0.157817	0.00109863	0.2291	0.847744	1.7133	1.25747	2.33437	1.71 (1.26,2.33)	positive	2.61e-15	-0.0173126	0.129974	NA	European	NA	2013	2409690	94595	NA	NA	NA	NA	Willer CJ	24097068	NA	NA	NA	NA	NA	<a href="https://www.uniprot.org/uniprot/NA" target="_blank">NA</a>	NA	NA	NA	NA	NA	NA	NA	NA	NA	NA	NA	NA	NA	NA	NA	NA	NA	NA	NA	NA	NA	NA	NA	NA	NA	NA	NA	NA	NA	NA	NA	NA	NA
Medical laboratory science	blood lipids and lipoproteins	NA	ebi-a-GCST002222	finn-b-AD_LO_EXMORE	Alzheimer<c3><95>s disease (Late onset) (more controls excluded)	LDL cholesterol	Weighted median	69	0.257379	0.167659	0.124751	-0.0712324	0.585991	1.29354	0.931245	1.79677	1.29 (0.93,1.8)	overlaps null	2.61e-15	-0.0173126	0.129974	NA	European	NA	2013	2409690	94595	NA	NA	NA	NA	Willer CJ	24097068	NA	NA	NA	NA	NA	<a href="https://www.uniprot.org/uniprot/NA" target="_blank">NA</a>	NA	NA	NA	NA	NA	NA	NA	NA	NA	NA	NA	NA	NA	NA	NA	NA	NA	NA	NA	NA	NA	NA	NA	NA	NA	NA	NA	NA	NA	NA	NA	NA	NA
Medical laboratory science	blood lipids and lipoproteins	NA	ebi-a-GCST002222	finn-b-AD_LO_EXMORE	Alzheimer<c3><95>s disease (Late onset) (more controls excluded)	LDL cholesterol	Simple mode	69	0.0951891	0.276455	0.731668	-0.446662	0.63704	1.09987	0.63976	1.89088	1.1 (0.64,1.89)	overlaps null	2.61e-15	-0.0173126	0.129974	NA	European	NA	2013	2409690	94595	NA	NA	NA	NA	Willer CJ	24097068	NA	NA	NA	NA	NA	<a href="https://www.uniprot.org/uniprot/NA" target="_blank">NA</a>	NA	NA	NA	NA	NA	NA	NA	NA	NA	NA	NA	NA	NA	NA	NA	NA	NA	NA	NA	NA	NA	NA	NA	NA	NA	NA	NA	NA	NA	NA	NA	NA	NA
Medical laboratory science	blood lipids and lipoproteins	NA	ebi-a-GCST002222	finn-b-AD_LO_EXMORE	Alzheimer<c3><95>s disease (Late onset) (more controls excluded)	LDL cholesterol	Weighted mode	69	0.0951891	0.193054	0.623552	-0.283197	0.473575	1.09987	0.753371	1.60572	1.1 (0.75,1.61)	overlaps null	2.61e-15	-0.0173126	0.129974	NA	European	NA	2013	2409690	94595	NA	NA	NA	NA	Willer CJ	24097068	NA	NA	NA	NA	NA	<a href="https://www.uniprot.org/uniprot/NA" target="_blank">NA</a>	NA	NA	NA	NA	NA	NA	NA	NA	NA	NA	NA	NA	NA	NA	NA	NA	NA	NA	NA	NA	NA	NA	NA	NA	NA	NA	NA	NA	NA	NA	NA	NA	NA
Medical laboratory science	blood lipids and lipoproteins	NA	ebi-a-GCST002222	finn-b-AD_LO_EXMORE	Alzheimer<c3><95>s disease (Late onset) (more controls excluded)	LDL cholesterol	Maximum likelihood	69	0.381595	0.0690447	3.26e-08	0.246267	0.516923	1.46462	1.27924	1.67686	1.46 (1.28,1.68)	positive	2.61e-15	-0.0173126	0.129974	NA	European	NA	2013	2409690	94595	NA	NA	NA	NA	Willer CJ	24097068	NA	NA	NA	NA	NA	<a href="https://www.uniprot.org/uniprot/NA" target="_blank">NA</a>	NA	NA	NA	NA	NA	NA	NA	NA	NA	NA	NA	NA	NA	NA	NA	NA	NA	NA	NA	NA	NA	NA	NA	NA	NA	NA	NA	NA	NA	NA	NA	NA	NA
Medical laboratory science	blood lipids and lipoproteins	NA	ebi-a-GCST002222	finn-b-AD_LO_EXMORE	Alzheimer<c3><95>s disease (Late onset) (more controls excluded)	LDL cholesterol	Penalised weighted median	69	-0.0645168	0.136085	0.635434	-0.331243	0.202209	0.93752	0.718031	1.2241	0.94 (0.72,1.22)	overlaps null	2.61e-15	-0.0173126	0.129974	NA	European	NA	2013	2409690	94595	NA	NA	NA	NA	Willer CJ	24097068	NA	NA	NA	NA	NA	<a href="https://www.uniprot.org/uniprot/NA" target="_blank">NA</a>	NA	NA	NA	NA	NA	NA	NA	NA	NA	NA	NA	NA	NA	NA	NA	NA	NA	NA	NA	NA	NA	NA	NA	NA	NA	NA	NA	NA	NA	NA	NA	NA	NA
Family history	NA	NA	ebi-a-GCST005920	finn-b-AD_LO_EXMORE	Alzheimer<c3><95>s disease (Late onset) (more controls excluded)	Paternal history of Alzheimer's disease	Inverse variance weighted	3	2.68882	0.237772	1.19e-29	2.22279	3.15486	14.7144	9.23306	23.4497	14.71 (9.23,23.45)	positive	0.000233397	-0.130212	0.230523	NA	European	NA	2018	7776415	260279	14338	245941	NA	NA	Marioni RE	29777097	NA	logOR	NA	NA	NA	<a href="https://www.uniprot.org/uniprot/NA" target="_blank">NA</a>	NA	NA	NA	NA	NA	NA	NA	NA	NA	NA	NA	NA	NA	NA	NA	NA	NA	NA	NA	NA	NA	NA	NA	NA	NA	NA	NA	NA	NA	NA	NA	NA	NA
Family history	NA	NA	ebi-a-GCST005920	finn-b-AD_LO_EXMORE	Alzheimer<c3><95>s disease (Late onset) (more controls excluded)	Paternal history of Alzheimer's disease	MR Egger	3	3.05509	0.182863	0.0380596	2.69668	3.4135	21.223	14.8303	30.3713	21.22 (14.83,30.37)	positive	0.000233397	-0.130212	0.230523	NA	European	NA	2018	7776415	260279	14338	245941	NA	NA	Marioni RE	29777097	NA	logOR	NA	NA	NA	<a href="https://www.uniprot.org/uniprot/NA" target="_blank">NA</a>	NA	NA	NA	NA	NA	NA	NA	NA	NA	NA	NA	NA	NA	NA	NA	NA	NA	NA	NA	NA	NA	NA	NA	NA	NA	NA	NA	NA	NA	NA	NA	NA	NA
Family history	NA	NA	ebi-a-GCST005920	finn-b-AD_LO_EXMORE	Alzheimer<c3><95>s disease (Late onset) (more controls excluded)	Paternal history of Alzheimer's disease	Weighted median	3	2.73582	0.117486	6.09e-120	2.50555	2.96609	15.4224	12.2503	19.4159	15.42 (12.25,19.42)	positive	0.000233397	-0.130212	0.230523	NA	European	NA	2018	7776415	260279	14338	245941	NA	NA	Marioni RE	29777097	NA	logOR	NA	NA	NA	<a href="https://www.uniprot.org/uniprot/NA" target="_blank">NA</a>	NA	NA	NA	NA	NA	NA	NA	NA	NA	NA	NA	NA	NA	NA	NA	NA	NA	NA	NA	NA	NA	NA	NA	NA	NA	NA	NA	NA	NA	NA	NA	NA	NA
Family history	NA	NA	ebi-a-GCST005920	finn-b-AD_LO_EXMORE	Alzheimer<c3><95>s disease (Late onset) (more controls excluded)	Paternal history of Alzheimer's disease	Simple mode	3	2.5629	0.37443	0.0206842	1.82902	3.29678	12.9734	6.22777	27.0256	12.97 (6.23,27.03)	positive	0.000233397	-0.130212	0.230523	NA	European	NA	2018	7776415	260279	14338	245941	NA	NA	Marioni RE	29777097	NA	logOR	NA	NA	NA	<a href="https://www.uniprot.org/uniprot/NA" target="_blank">NA</a>	NA	NA	NA	NA	NA	NA	NA	NA	NA	NA	NA	NA	NA	NA	NA	NA	NA	NA	NA	NA	NA	NA	NA	NA	NA	NA	NA	NA	NA	NA	NA	NA	NA
Family history	NA	NA	ebi-a-GCST005920	finn-b-AD_LO_EXMORE	Alzheimer<c3><95>s disease (Late onset) (more controls excluded)	Paternal history of Alzheimer's disease	Weighted mode	3	2.77531	0.126325	0.00206542	2.52771	3.0229	16.0435	12.5248	20.5509	16.04 (12.52,20.55)	positive	0.000233397	-0.130212	0.230523	NA	European	NA	2018	7776415	260279	14338	245941	NA	NA	Marioni RE	29777097	NA	logOR	NA	NA	NA	<a href="https://www.uniprot.org/uniprot/NA" target="_blank">NA</a>	NA	NA	NA	NA	NA	NA	NA	NA	NA	NA	NA	NA	NA	NA	NA	NA	NA	NA	NA	NA	NA	NA	NA	NA	NA	NA	NA	NA	NA	NA	NA	NA	NA
Family history	NA	NA	ebi-a-GCST005920	finn-b-AD_LO_EXMORE	Alzheimer<c3><95>s disease (Late onset) (more controls excluded)	Paternal history of Alzheimer's disease	Maximum likelihood	3	2.7395	0.115427	1.62e-124	2.51327	2.96574	15.4793	12.3452	19.4091	15.48 (12.35,19.41)	positive	0.000233397	-0.130212	0.230523	NA	European	NA	2018	7776415	260279	14338	245941	NA	NA	Marioni RE	29777097	NA	logOR	NA	NA	NA	<a href="https://www.uniprot.org/uniprot/NA" target="_blank">NA</a>	NA	NA	NA	NA	NA	NA	NA	NA	NA	NA	NA	NA	NA	NA	NA	NA	NA	NA	NA	NA	NA	NA	NA	NA	NA	NA	NA	NA	NA	NA	NA	NA	NA
Family history	NA	NA	ebi-a-GCST005920	finn-b-AD_LO_EXMORE	Alzheimer<c3><95>s disease (Late onset) (more controls excluded)	Paternal history of Alzheimer's disease	Penalised weighted median	3	2.76602	0.118434	1.22e-120	2.53389	2.99815	15.8953	12.6025	20.0485	15.9 (12.6,20.05)	positive	0.000233397	-0.130212	0.230523	NA	European	NA	2018	7776415	260279	14338	245941	NA	NA	Marioni RE	29777097	NA	logOR	NA	NA	NA	<a href="https://www.uniprot.org/uniprot/NA" target="_blank">NA</a>	NA	NA	NA	NA	NA	NA	NA	NA	NA	NA	NA	NA	NA	NA	NA	NA	NA	NA	NA	NA	NA	NA	NA	NA	NA	NA	NA	NA	NA	NA	NA	NA	NA
Family history	NA	NA	ebi-a-GCST005921	finn-b-AD_LO_EXMORE	Alzheimer<c3><95>s disease (Late onset) (more controls excluded)	Family history of Alzheimer's disease	Inverse variance weighted	10	2.17178	0.243837	5.26e-19	1.69386	2.6497	8.77388	5.44043	14.1498	8.77 (5.44,14.15)	positive	2.02e-19	-0.129684	0.00674754	NA	European	NA	2018	7746640	314278	NA	NA	NA	NA	Marioni RE	29777097	NA	NA	NA	NA	NA	<a href="https://www.uniprot.org/uniprot/NA" target="_blank">NA</a>	NA	NA	NA	NA	NA	NA	NA	NA	NA	NA	NA	NA	NA	NA	NA	NA	NA	NA	NA	NA	NA	NA	NA	NA	NA	NA	NA	NA	NA	NA	NA	NA	NA
Family history	NA	NA	ebi-a-GCST005921	finn-b-AD_LO_EXMORE	Alzheimer<c3><95>s disease (Late onset) (more controls excluded)	Family history of Alzheimer's disease	MR Egger	10	2.70207	0.216196	1.57e-06	2.27832	3.12581	14.9105	9.7603	22.7784	14.91 (9.76,22.78)	positive	2.02e-19	-0.129684	0.00674754	NA	European	NA	2018	7746640	314278	NA	NA	NA	NA	Marioni RE	29777097	NA	NA	NA	NA	NA	<a href="https://www.uniprot.org/uniprot/NA" target="_blank">NA</a>	NA	NA	NA	NA	NA	NA	NA	NA	NA	NA	NA	NA	NA	NA	NA	NA	NA	NA	NA	NA	NA	NA	NA	NA	NA	NA	NA	NA	NA	NA	NA	NA	NA
Family history	NA	NA	ebi-a-GCST005921	finn-b-AD_LO_EXMORE	Alzheimer<c3><95>s disease (Late onset) (more controls excluded)	Family history of Alzheimer's disease	Weighted median	10	2.34122	0.140035	9.57e-63	2.06675	2.61569	10.3939	7.89911	13.6766	10.39 (7.9,13.68)	positive	2.02e-19	-0.129684	0.00674754	NA	European	NA	2018	7746640	314278	NA	NA	NA	NA	Marioni RE	29777097	NA	NA	NA	NA	NA	<a href="https://www.uniprot.org/uniprot/NA" target="_blank">NA</a>	NA	NA	NA	NA	NA	NA	NA	NA	NA	NA	NA	NA	NA	NA	NA	NA	NA	NA	NA	NA	NA	NA	NA	NA	NA	NA	NA	NA	NA	NA	NA	NA	NA
Family history	NA	NA	ebi-a-GCST005921	finn-b-AD_LO_EXMORE	Alzheimer<c3><95>s disease (Late onset) (more controls excluded)	Family history of Alzheimer's disease	Simple mode	10	1.12379	0.303943	0.00494073	0.528059	1.71952	3.07648	1.69564	5.58183	3.08 (1.7,5.58)	positive	2.02e-19	-0.129684	0.00674754	NA	European	NA	2018	7746640	314278	NA	NA	NA	NA	Marioni RE	29777097	NA	NA	NA	NA	NA	<a href="https://www.uniprot.org/uniprot/NA" target="_blank">NA</a>	NA	NA	NA	NA	NA	NA	NA	NA	NA	NA	NA	NA	NA	NA	NA	NA	NA	NA	NA	NA	NA	NA	NA	NA	NA	NA	NA	NA	NA	NA	NA	NA	NA
Family history	NA	NA	ebi-a-GCST005921	finn-b-AD_LO_EXMORE	Alzheimer<c3><95>s disease (Late onset) (more controls excluded)	Family history of Alzheimer's disease	Weighted mode	10	2.56395	0.0950387	6.4e-10	2.37767	2.75023	12.987	10.7798	15.6462	12.99 (10.78,15.65)	positive	2.02e-19	-0.129684	0.00674754	NA	European	NA	2018	7746640	314278	NA	NA	NA	NA	Marioni RE	29777097	NA	NA	NA	NA	NA	<a href="https://www.uniprot.org/uniprot/NA" target="_blank">NA</a>	NA	NA	NA	NA	NA	NA	NA	NA	NA	NA	NA	NA	NA	NA	NA	NA	NA	NA	NA	NA	NA	NA	NA	NA	NA	NA	NA	NA	NA	NA	NA	NA	NA
Family history	NA	NA	ebi-a-GCST005921	finn-b-AD_LO_EXMORE	Alzheimer<c3><95>s disease (Late onset) (more controls excluded)	Family history of Alzheimer's disease	Maximum likelihood	10	2.3067	0.0820047	4.34e-174	2.14597	2.46743	10.0412	8.55035	11.7921	10.04 (8.55,11.79)	positive	2.02e-19	-0.129684	0.00674754	NA	European	NA	2018	7746640	314278	NA	NA	NA	NA	Marioni RE	29777097	NA	NA	NA	NA	NA	<a href="https://www.uniprot.org/uniprot/NA" target="_blank">NA</a>	NA	NA	NA	NA	NA	NA	NA	NA	NA	NA	NA	NA	NA	NA	NA	NA	NA	NA	NA	NA	NA	NA	NA	NA	NA	NA	NA	NA	NA	NA	NA	NA	NA
Family history	NA	NA	ebi-a-GCST005921	finn-b-AD_LO_EXMORE	Alzheimer<c3><95>s disease (Late onset) (more controls excluded)	Family history of Alzheimer's disease	Penalised weighted median	10	2.42448	0.115492	7.67e-98	2.19811	2.65084	11.2963	9.00799	14.166	11.3 (9.01,14.17)	positive	2.02e-19	-0.129684	0.00674754	NA	European	NA	2018	7746640	314278	NA	NA	NA	NA	Marioni RE	29777097	NA	NA	NA	NA	NA	<a href="https://www.uniprot.org/uniprot/NA" target="_blank">NA</a>	NA	NA	NA	NA	NA	NA	NA	NA	NA	NA	NA	NA	NA	NA	NA	NA	NA	NA	NA	NA	NA	NA	NA	NA	NA	NA	NA	NA	NA	NA	NA	NA	NA
Family history	NA	NA	ebi-a-GCST005923	finn-b-AD_LO_EXMORE	Alzheimer<c3><95>s disease (Late onset) (more controls excluded)	Maternal history of Alzheimer's disease	Inverse variance weighted	4	2.15957	0.369977	5.31e-09	1.43441	2.88472	8.66738	4.19717	17.8986	8.67 (4.2,17.9)	positive	3.9e-18	-0.236009	0.0364516	NA	European	NA	2018	7776415	288676	27696	260980	NA	NA	Marioni RE	29777097	NA	logOR	NA	NA	NA	<a href="https://www.uniprot.org/uniprot/NA" target="_blank">NA</a>	NA	NA	NA	NA	NA	NA	NA	NA	NA	NA	NA	NA	NA	NA	NA	NA	NA	NA	NA	NA	NA	NA	NA	NA	NA	NA	NA	NA	NA	NA	NA	NA	NA
Family history	NA	NA	ebi-a-GCST005923	finn-b-AD_LO_EXMORE	Alzheimer<c3><95>s disease (Late onset) (more controls excluded)	Maternal history of Alzheimer's disease	MR Egger	4	2.85382	0.182414	0.00406078	2.49629	3.21135	17.3539	12.1374	24.8126	17.35 (12.14,24.81)	positive	3.9e-18	-0.236009	0.0364516	NA	European	NA	2018	7776415	288676	27696	260980	NA	NA	Marioni RE	29777097	NA	logOR	NA	NA	NA	<a href="https://www.uniprot.org/uniprot/NA" target="_blank">NA</a>	NA	NA	NA	NA	NA	NA	NA	NA	NA	NA	NA	NA	NA	NA	NA	NA	NA	NA	NA	NA	NA	NA	NA	NA	NA	NA	NA	NA	NA	NA	NA	NA	NA
Family history	NA	NA	ebi-a-GCST005923	finn-b-AD_LO_EXMORE	Alzheimer<c3><95>s disease (Late onset) (more controls excluded)	Maternal history of Alzheimer's disease	Weighted median	4	2.09633	0.102131	1.26e-93	1.89615	2.2965	8.13622	6.6602	9.93935	8.14 (6.66,9.94)	positive	3.9e-18	-0.236009	0.0364516	NA	European	NA	2018	7776415	288676	27696	260980	NA	NA	Marioni RE	29777097	NA	logOR	NA	NA	NA	<a href="https://www.uniprot.org/uniprot/NA" target="_blank">NA</a>	NA	NA	NA	NA	NA	NA	NA	NA	NA	NA	NA	NA	NA	NA	NA	NA	NA	NA	NA	NA	NA	NA	NA	NA	NA	NA	NA	NA	NA	NA	NA	NA	NA
Family history	NA	NA	ebi-a-GCST005923	finn-b-AD_LO_EXMORE	Alzheimer<c3><95>s disease (Late onset) (more controls excluded)	Maternal history of Alzheimer's disease	Simple mode	4	0.952834	0.23189	0.0260995	0.498329	1.40734	2.59305	1.64597	4.08507	2.59 (1.65,4.09)	positive	3.9e-18	-0.236009	0.0364516	NA	European	NA	2018	7776415	288676	27696	260980	NA	NA	Marioni RE	29777097	NA	logOR	NA	NA	NA	<a href="https://www.uniprot.org/uniprot/NA" target="_blank">NA</a>	NA	NA	NA	NA	NA	NA	NA	NA	NA	NA	NA	NA	NA	NA	NA	NA	NA	NA	NA	NA	NA	NA	NA	NA	NA	NA	NA	NA	NA	NA	NA	NA	NA
Family history	NA	NA	ebi-a-GCST005923	finn-b-AD_LO_EXMORE	Alzheimer<c3><95>s disease (Late onset) (more controls excluded)	Maternal history of Alzheimer's disease	Weighted mode	4	2.46573	0.0881014	0.000100136	2.29305	2.63841	11.772	9.90508	13.9909	11.77 (9.91,13.99)	positive	3.9e-18	-0.236009	0.0364516	NA	European	NA	2018	7776415	288676	27696	260980	NA	NA	Marioni RE	29777097	NA	logOR	NA	NA	NA	<a href="https://www.uniprot.org/uniprot/NA" target="_blank">NA</a>	NA	NA	NA	NA	NA	NA	NA	NA	NA	NA	NA	NA	NA	NA	NA	NA	NA	NA	NA	NA	NA	NA	NA	NA	NA	NA	NA	NA	NA	NA	NA	NA	NA
Family history	NA	NA	ebi-a-GCST005923	finn-b-AD_LO_EXMORE	Alzheimer<c3><95>s disease (Late onset) (more controls excluded)	Maternal history of Alzheimer's disease	Maximum likelihood	4	2.2836	0.085321	8.3e-158	2.11637	2.45083	9.81196	8.30097	11.598	9.81 (8.3,11.6)	positive	3.9e-18	-0.236009	0.0364516	NA	European	NA	2018	7776415	288676	27696	260980	NA	NA	Marioni RE	29777097	NA	logOR	NA	NA	NA	<a href="https://www.uniprot.org/uniprot/NA" target="_blank">NA</a>	NA	NA	NA	NA	NA	NA	NA	NA	NA	NA	NA	NA	NA	NA	NA	NA	NA	NA	NA	NA	NA	NA	NA	NA	NA	NA	NA	NA	NA	NA	NA	NA	NA
Family history	NA	NA	ebi-a-GCST005923	finn-b-AD_LO_EXMORE	Alzheimer<c3><95>s disease (Late onset) (more controls excluded)	Maternal history of Alzheimer's disease	Penalised weighted median	4	1.07231	0.257771	3.18e-05	0.567084	1.57755	2.92214	1.76312	4.84306	2.92 (1.76,4.84)	positive	3.9e-18	-0.236009	0.0364516	NA	European	NA	2018	7776415	288676	27696	260980	NA	NA	Marioni RE	29777097	NA	logOR	NA	NA	NA	<a href="https://www.uniprot.org/uniprot/NA" target="_blank">NA</a>	NA	NA	NA	NA	NA	NA	NA	NA	NA	NA	NA	NA	NA	NA	NA	NA	NA	NA	NA	NA	NA	NA	NA	NA	NA	NA	NA	NA	NA	NA	NA	NA	NA
Family history	NA	NA	ebi-a-GCST006696	finn-b-AD_LO_EXMORE	Alzheimer<c3><95>s disease (Late onset) (more controls excluded)	Parental longevity (mother's attained age)	Inverse variance weighted	4	17.7957	7.69584	0.0207572	2.7118	32.8795	5.35246e+07	15.0564	190000000000000	53524568.81 (15.06,190276306093263)	positive	1.42e-78	-1.68456	0.121769	NA	European	NA	2017	11490494	412937	NA	NA	NA	NA	Pilling LC	29227965	NA	NA	NA	NA	NA	<a href="https://www.uniprot.org/uniprot/NA" target="_blank">NA</a>	NA	NA	NA	NA	NA	NA	NA	NA	NA	NA	NA	NA	NA	NA	NA	NA	NA	NA	NA	NA	NA	NA	NA	NA	NA	NA	NA	NA	NA	NA	NA	NA	NA
Family history	NA	NA	ebi-a-GCST006696	finn-b-AD_LO_EXMORE	Alzheimer<c3><95>s disease (Late onset) (more controls excluded)	Parental longevity (mother's attained age)	MR Egger	4	57.381	15.8949	0.0688972	26.2269	88.535	8.32e+24	246000000000	2.82e+38	8.32208081234751e+24 (245578955388.98,2.82015325529598e+38)	overlaps null	1.42e-78	-1.68456	0.121769	NA	European	NA	2017	11490494	412937	NA	NA	NA	NA	Pilling LC	29227965	NA	NA	NA	NA	NA	<a href="https://www.uniprot.org/uniprot/NA" target="_blank">NA</a>	NA	NA	NA	NA	NA	NA	NA	NA	NA	NA	NA	NA	NA	NA	NA	NA	NA	NA	NA	NA	NA	NA	NA	NA	NA	NA	NA	NA	NA	NA	NA	NA	NA
Family history	NA	NA	ebi-a-GCST006696	finn-b-AD_LO_EXMORE	Alzheimer<c3><95>s disease (Late onset) (more controls excluded)	Parental longevity (mother's attained age)	Weighted median	4	1.61121	1.84936	0.383632	-2.01354	5.23595	5.00885	0.133515	187.907	5.01 (0.13,187.91)	overlaps null	1.42e-78	-1.68456	0.121769	NA	European	NA	2017	11490494	412937	NA	NA	NA	NA	Pilling LC	29227965	NA	NA	NA	NA	NA	<a href="https://www.uniprot.org/uniprot/NA" target="_blank">NA</a>	NA	NA	NA	NA	NA	NA	NA	NA	NA	NA	NA	NA	NA	NA	NA	NA	NA	NA	NA	NA	NA	NA	NA	NA	NA	NA	NA	NA	NA	NA	NA	NA	NA
Family history	NA	NA	ebi-a-GCST006696	finn-b-AD_LO_EXMORE	Alzheimer<c3><95>s disease (Late onset) (more controls excluded)	Parental longevity (mother's attained age)	Simple mode	4	-0.316472	1.29469	0.822656	-2.85407	2.22113	0.728715	0.0576092	9.21774	0.73 (0.06,9.22)	overlaps null	1.42e-78	-1.68456	0.121769	NA	European	NA	2017	11490494	412937	NA	NA	NA	NA	Pilling LC	29227965	NA	NA	NA	NA	NA	<a href="https://www.uniprot.org/uniprot/NA" target="_blank">NA</a>	NA	NA	NA	NA	NA	NA	NA	NA	NA	NA	NA	NA	NA	NA	NA	NA	NA	NA	NA	NA	NA	NA	NA	NA	NA	NA	NA	NA	NA	NA	NA	NA	NA
Family history	NA	NA	ebi-a-GCST006696	finn-b-AD_LO_EXMORE	Alzheimer<c3><95>s disease (Late onset) (more controls excluded)	Parental longevity (mother's attained age)	Weighted mode	4	-0.411414	1.423	0.79132	-3.20049	2.37766	0.662713	0.0407423	10.7797	0.66 (0.04,10.78)	overlaps null	1.42e-78	-1.68456	0.121769	NA	European	NA	2017	11490494	412937	NA	NA	NA	NA	Pilling LC	29227965	NA	NA	NA	NA	NA	<a href="https://www.uniprot.org/uniprot/NA" target="_blank">NA</a>	NA	NA	NA	NA	NA	NA	NA	NA	NA	NA	NA	NA	NA	NA	NA	NA	NA	NA	NA	NA	NA	NA	NA	NA	NA	NA	NA	NA	NA	NA	NA	NA	NA
Family history	NA	NA	ebi-a-GCST006696	finn-b-AD_LO_EXMORE	Alzheimer<c3><95>s disease (Late onset) (more controls excluded)	Parental longevity (mother's attained age)	Maximum likelihood	4	25.6792	1.63361	1.12e-55	22.4773	28.8811	142000000000	5777929785	3490000000000	142014538013.52 (5777929784.63,3490545880434.27)	positive	1.42e-78	-1.68456	0.121769	NA	European	NA	2017	11490494	412937	NA	NA	NA	NA	Pilling LC	29227965	NA	NA	NA	NA	NA	<a href="https://www.uniprot.org/uniprot/NA" target="_blank">NA</a>	NA	NA	NA	NA	NA	NA	NA	NA	NA	NA	NA	NA	NA	NA	NA	NA	NA	NA	NA	NA	NA	NA	NA	NA	NA	NA	NA	NA	NA	NA	NA	NA	NA
Family history	NA	NA	ebi-a-GCST006696	finn-b-AD_LO_EXMORE	Alzheimer<c3><95>s disease (Late onset) (more controls excluded)	Parental longevity (mother's attained age)	Penalised weighted median	4	-0.452163	1.31485	0.73093	-3.02927	2.12495	0.636251	0.0483508	8.37245	0.64 (0.05,8.37)	overlaps null	1.42e-78	-1.68456	0.121769	NA	European	NA	2017	11490494	412937	NA	NA	NA	NA	Pilling LC	29227965	NA	NA	NA	NA	NA	<a href="https://www.uniprot.org/uniprot/NA" target="_blank">NA</a>	NA	NA	NA	NA	NA	NA	NA	NA	NA	NA	NA	NA	NA	NA	NA	NA	NA	NA	NA	NA	NA	NA	NA	NA	NA	NA	NA	NA	NA	NA	NA	NA	NA
Family history	NA	NA	ebi-a-GCST006698	finn-b-AD_LO_EXMORE	Alzheimer<c3><95>s disease (Late onset) (more controls excluded)	Parental longevity (both parents in top 10%)	Inverse variance weighted	6	-21.5538	8.37294	0.0100466	-37.9648	-5.14283	4.36e-10	3.25e-17	0.00584111	0 (0,0.01)	negative	6.13e-92	0.620726	0.0196189	NA	European	NA	2017	11484376	86949	7182	79767	NA	NA	Pilling LC	29227965	NA	logOR	NA	NA	NA	<a href="https://www.uniprot.org/uniprot/NA" target="_blank">NA</a>	NA	NA	NA	NA	NA	NA	NA	NA	NA	NA	NA	NA	NA	NA	NA	NA	NA	NA	NA	NA	NA	NA	NA	NA	NA	NA	NA	NA	NA	NA	NA	NA	NA
Family history	NA	NA	ebi-a-GCST006698	finn-b-AD_LO_EXMORE	Alzheimer<c3><95>s disease (Late onset) (more controls excluded)	Parental longevity (both parents in top 10%)	MR Egger	6	-50.0148	8.73336	0.00460238	-67.1322	-32.8975	1.9e-22	7e-30	5.16e-15	0 (0,0)	negative	6.13e-92	0.620726	0.0196189	NA	European	NA	2017	11484376	86949	7182	79767	NA	NA	Pilling LC	29227965	NA	logOR	NA	NA	NA	<a href="https://www.uniprot.org/uniprot/NA" target="_blank">NA</a>	NA	NA	NA	NA	NA	NA	NA	NA	NA	NA	NA	NA	NA	NA	NA	NA	NA	NA	NA	NA	NA	NA	NA	NA	NA	NA	NA	NA	NA	NA	NA	NA	NA
Family history	NA	NA	ebi-a-GCST006698	finn-b-AD_LO_EXMORE	Alzheimer<c3><95>s disease (Late onset) (more controls excluded)	Parental longevity (both parents in top 10%)	Weighted median	6	-0.219026	1.64547	0.894108	-3.44414	3.00609	0.803301	0.0319322	20.2082	0.8 (0.03,20.21)	overlaps null	6.13e-92	0.620726	0.0196189	NA	European	NA	2017	11484376	86949	7182	79767	NA	NA	Pilling LC	29227965	NA	logOR	NA	NA	NA	<a href="https://www.uniprot.org/uniprot/NA" target="_blank">NA</a>	NA	NA	NA	NA	NA	NA	NA	NA	NA	NA	NA	NA	NA	NA	NA	NA	NA	NA	NA	NA	NA	NA	NA	NA	NA	NA	NA	NA	NA	NA	NA	NA	NA
Family history	NA	NA	ebi-a-GCST006698	finn-b-AD_LO_EXMORE	Alzheimer<c3><95>s disease (Late onset) (more controls excluded)	Parental longevity (both parents in top 10%)	Simple mode	6	0.593043	1.81718	0.757375	-2.96864	4.15473	1.80949	0.0513732	63.7345	1.81 (0.05,63.73)	overlaps null	6.13e-92	0.620726	0.0196189	NA	European	NA	2017	11484376	86949	7182	79767	NA	NA	Pilling LC	29227965	NA	logOR	NA	NA	NA	<a href="https://www.uniprot.org/uniprot/NA" target="_blank">NA</a>	NA	NA	NA	NA	NA	NA	NA	NA	NA	NA	NA	NA	NA	NA	NA	NA	NA	NA	NA	NA	NA	NA	NA	NA	NA	NA	NA	NA	NA	NA	NA	NA	NA
Family history	NA	NA	ebi-a-GCST006698	finn-b-AD_LO_EXMORE	Alzheimer<c3><95>s disease (Late onset) (more controls excluded)	Parental longevity (both parents in top 10%)	Weighted mode	6	0.39071	1.83936	0.840171	-3.21444	3.99586	1.47803	0.0401777	54.3728	1.48 (0.04,54.37)	overlaps null	6.13e-92	0.620726	0.0196189	NA	European	NA	2017	11484376	86949	7182	79767	NA	NA	Pilling LC	29227965	NA	logOR	NA	NA	NA	<a href="https://www.uniprot.org/uniprot/NA" target="_blank">NA</a>	NA	NA	NA	NA	NA	NA	NA	NA	NA	NA	NA	NA	NA	NA	NA	NA	NA	NA	NA	NA	NA	NA	NA	NA	NA	NA	NA	NA	NA	NA	NA	NA	NA
Family history	NA	NA	ebi-a-GCST006698	finn-b-AD_LO_EXMORE	Alzheimer<c3><95>s disease (Late onset) (more controls excluded)	Parental longevity (both parents in top 10%)	Maximum likelihood	6	-32.6265	2.37577	6.44e-43	-37.283	-27.9699	6.77e-15	6.43e-17	7.13e-13	0 (0,0)	negative	6.13e-92	0.620726	0.0196189	NA	European	NA	2017	11484376	86949	7182	79767	NA	NA	Pilling LC	29227965	NA	logOR	NA	NA	NA	<a href="https://www.uniprot.org/uniprot/NA" target="_blank">NA</a>	NA	NA	NA	NA	NA	NA	NA	NA	NA	NA	NA	NA	NA	NA	NA	NA	NA	NA	NA	NA	NA	NA	NA	NA	NA	NA	NA	NA	NA	NA	NA	NA	NA
Family history	NA	NA	ebi-a-GCST006698	finn-b-AD_LO_EXMORE	Alzheimer<c3><95>s disease (Late onset) (more controls excluded)	Parental longevity (both parents in top 10%)	Penalised weighted median	6	0.421871	1.7665	0.811247	-3.04046	3.8842	1.52481	0.0478127	48.6282	1.52 (0.05,48.63)	overlaps null	6.13e-92	0.620726	0.0196189	NA	European	NA	2017	11484376	86949	7182	79767	NA	NA	Pilling LC	29227965	NA	logOR	NA	NA	NA	<a href="https://www.uniprot.org/uniprot/NA" target="_blank">NA</a>	NA	NA	NA	NA	NA	NA	NA	NA	NA	NA	NA	NA	NA	NA	NA	NA	NA	NA	NA	NA	NA	NA	NA	NA	NA	NA	NA	NA	NA	NA	NA	NA	NA
Lifestyle trait	basic information	NA	ebi-a-GCST90000048	finn-b-AD_LO_EXMORE	Alzheimer<c3><95>s disease (Late onset) (more controls excluded)	Age at first birth	Inverse variance weighted	51	-0.033467	0.0779268	0.667584	-0.186203	0.119269	0.967087	0.830105	1.12667	0.97 (0.83,1.13)	overlaps null	0.20541	0.0328491	0.221025	NA	European	NA	2021	10766720	418758	NA	NA	NA	NA	Mills MC	34211149	NA	NA	NA	NA	NA	<a href="https://www.uniprot.org/uniprot/NA" target="_blank">NA</a>	NA	NA	NA	NA	NA	NA	NA	NA	NA	NA	NA	NA	NA	NA	NA	NA	NA	NA	NA	NA	NA	NA	NA	NA	NA	NA	NA	NA	NA	NA	NA	NA	NA
Lifestyle trait	basic information	NA	ebi-a-GCST90000048	finn-b-AD_LO_EXMORE	Alzheimer<c3><95>s disease (Late onset) (more controls excluded)	Age at first birth	MR Egger	51	-0.470334	0.360847	0.198524	-1.17759	0.236926	0.624794	0.308019	1.26735	0.62 (0.31,1.27)	overlaps null	0.20541	0.0328491	0.221025	NA	European	NA	2021	10766720	418758	NA	NA	NA	NA	Mills MC	34211149	NA	NA	NA	NA	NA	<a href="https://www.uniprot.org/uniprot/NA" target="_blank">NA</a>	NA	NA	NA	NA	NA	NA	NA	NA	NA	NA	NA	NA	NA	NA	NA	NA	NA	NA	NA	NA	NA	NA	NA	NA	NA	NA	NA	NA	NA	NA	NA	NA	NA
Lifestyle trait	basic information	NA	ebi-a-GCST90000048	finn-b-AD_LO_EXMORE	Alzheimer<c3><95>s disease (Late onset) (more controls excluded)	Age at first birth	Weighted median	51	-0.0880377	0.103955	0.397061	-0.29179	0.115714	0.915726	0.746926	1.12267	0.92 (0.75,1.12)	overlaps null	0.20541	0.0328491	0.221025	NA	European	NA	2021	10766720	418758	NA	NA	NA	NA	Mills MC	34211149	NA	NA	NA	NA	NA	<a href="https://www.uniprot.org/uniprot/NA" target="_blank">NA</a>	NA	NA	NA	NA	NA	NA	NA	NA	NA	NA	NA	NA	NA	NA	NA	NA	NA	NA	NA	NA	NA	NA	NA	NA	NA	NA	NA	NA	NA	NA	NA	NA	NA
Lifestyle trait	basic information	NA	ebi-a-GCST90000048	finn-b-AD_LO_EXMORE	Alzheimer<c3><95>s disease (Late onset) (more controls excluded)	Age at first birth	Simple mode	51	-0.1883	0.247207	0.449812	-0.672826	0.296226	0.828366	0.510264	1.34477	0.83 (0.51,1.34)	overlaps null	0.20541	0.0328491	0.221025	NA	European	NA	2021	10766720	418758	NA	NA	NA	NA	Mills MC	34211149	NA	NA	NA	NA	NA	<a href="https://www.uniprot.org/uniprot/NA" target="_blank">NA</a>	NA	NA	NA	NA	NA	NA	NA	NA	NA	NA	NA	NA	NA	NA	NA	NA	NA	NA	NA	NA	NA	NA	NA	NA	NA	NA	NA	NA	NA	NA	NA	NA	NA
Lifestyle trait	basic information	NA	ebi-a-GCST90000048	finn-b-AD_LO_EXMORE	Alzheimer<c3><95>s disease (Late onset) (more controls excluded)	Age at first birth	Weighted mode	51	-0.180518	0.261263	0.492796	-0.692594	0.331557	0.834837	0.500277	1.39314	0.83 (0.5,1.39)	overlaps null	0.20541	0.0328491	0.221025	NA	European	NA	2021	10766720	418758	NA	NA	NA	NA	Mills MC	34211149	NA	NA	NA	NA	NA	<a href="https://www.uniprot.org/uniprot/NA" target="_blank">NA</a>	NA	NA	NA	NA	NA	NA	NA	NA	NA	NA	NA	NA	NA	NA	NA	NA	NA	NA	NA	NA	NA	NA	NA	NA	NA	NA	NA	NA	NA	NA	NA	NA	NA
Lifestyle trait	basic information	NA	ebi-a-GCST90000048	finn-b-AD_LO_EXMORE	Alzheimer<c3><95>s disease (Late onset) (more controls excluded)	Age at first birth	Maximum likelihood	51	-0.0344114	0.0734113	0.63925	-0.178298	0.109475	0.966174	0.836693	1.11569	0.97 (0.84,1.12)	overlaps null	0.20541	0.0328491	0.221025	NA	European	NA	2021	10766720	418758	NA	NA	NA	NA	Mills MC	34211149	NA	NA	NA	NA	NA	<a href="https://www.uniprot.org/uniprot/NA" target="_blank">NA</a>	NA	NA	NA	NA	NA	NA	NA	NA	NA	NA	NA	NA	NA	NA	NA	NA	NA	NA	NA	NA	NA	NA	NA	NA	NA	NA	NA	NA	NA	NA	NA	NA	NA
Lifestyle trait	basic information	NA	ebi-a-GCST90000048	finn-b-AD_LO_EXMORE	Alzheimer<c3><95>s disease (Late onset) (more controls excluded)	Age at first birth	Penalised weighted median	51	-0.0676369	0.104213	0.51632	-0.271893	0.13662	0.9346	0.761935	1.14639	0.93 (0.76,1.15)	overlaps null	0.20541	0.0328491	0.221025	NA	European	NA	2021	10766720	418758	NA	NA	NA	NA	Mills MC	34211149	NA	NA	NA	NA	NA	<a href="https://www.uniprot.org/uniprot/NA" target="_blank">NA</a>	NA	NA	NA	NA	NA	NA	NA	NA	NA	NA	NA	NA	NA	NA	NA	NA	NA	NA	NA	NA	NA	NA	NA	NA	NA	NA	NA	NA	NA	NA	NA	NA	NA
Disease	dementia	NA	ebi-a-GCST90001390	finn-b-AD_LO_EXMORE	Alzheimer<c3><95>s disease (Late onset) (more controls excluded)	Dementia with Lewy bodies	Inverse variance weighted	6	0.885048	0.287574	0.00208646	0.321404	1.44869	2.4231	1.37906	4.25754	2.42 (1.38,4.26)	positive	1.55e-62	-0.219032	0.338462	NA	European	NA	2021	7593175	6618	2591	4027	NA	NA	Chia R	33589841	NA	NA	NA	beta+se converted from OR+CI;	NA	<a href="https://www.uniprot.org/uniprot/NA" target="_blank">NA</a>	NA	NA	NA	NA	NA	NA	NA	NA	NA	NA	NA	NA	NA	NA	NA	NA	NA	NA	NA	NA	NA	NA	NA	NA	NA	NA	NA	NA	NA	NA	NA	NA	NA
Disease	dementia	NA	ebi-a-GCST90001390	finn-b-AD_LO_EXMORE	Alzheimer<c3><95>s disease (Late onset) (more controls excluded)	Dementia with Lewy bodies	MR Egger	6	1.30568	0.479363	0.0527799	0.366133	2.24523	3.69021	1.44215	9.44263	3.69 (1.44,9.44)	overlaps null	1.55e-62	-0.219032	0.338462	NA	European	NA	2021	7593175	6618	2591	4027	NA	NA	Chia R	33589841	NA	NA	NA	beta+se converted from OR+CI;	NA	<a href="https://www.uniprot.org/uniprot/NA" target="_blank">NA</a>	NA	NA	NA	NA	NA	NA	NA	NA	NA	NA	NA	NA	NA	NA	NA	NA	NA	NA	NA	NA	NA	NA	NA	NA	NA	NA	NA	NA	NA	NA	NA	NA	NA
Disease	dementia	NA	ebi-a-GCST90001390	finn-b-AD_LO_EXMORE	Alzheimer<c3><95>s disease (Late onset) (more controls excluded)	Dementia with Lewy bodies	Weighted median	6	0.226339	0.0858507	0.00837856	0.0580713	0.394606	1.254	1.05979	1.4838	1.25 (1.06,1.48)	positive	1.55e-62	-0.219032	0.338462	NA	European	NA	2021	7593175	6618	2591	4027	NA	NA	Chia R	33589841	NA	NA	NA	beta+se converted from OR+CI;	NA	<a href="https://www.uniprot.org/uniprot/NA" target="_blank">NA</a>	NA	NA	NA	NA	NA	NA	NA	NA	NA	NA	NA	NA	NA	NA	NA	NA	NA	NA	NA	NA	NA	NA	NA	NA	NA	NA	NA	NA	NA	NA	NA	NA	NA
Disease	dementia	NA	ebi-a-GCST90001390	finn-b-AD_LO_EXMORE	Alzheimer<c3><95>s disease (Late onset) (more controls excluded)	Dementia with Lewy bodies	Simple mode	6	0.221062	0.0977593	0.0732333	0.0294538	0.41267	1.2474	1.02989	1.51085	1.25 (1.03,1.51)	overlaps null	1.55e-62	-0.219032	0.338462	NA	European	NA	2021	7593175	6618	2591	4027	NA	NA	Chia R	33589841	NA	NA	NA	beta+se converted from OR+CI;	NA	<a href="https://www.uniprot.org/uniprot/NA" target="_blank">NA</a>	NA	NA	NA	NA	NA	NA	NA	NA	NA	NA	NA	NA	NA	NA	NA	NA	NA	NA	NA	NA	NA	NA	NA	NA	NA	NA	NA	NA	NA	NA	NA	NA	NA
Disease	dementia	NA	ebi-a-GCST90001390	finn-b-AD_LO_EXMORE	Alzheimer<c3><95>s disease (Late onset) (more controls excluded)	Dementia with Lewy bodies	Weighted mode	6	0.190858	0.0713989	0.0441826	0.0509164	0.3308	1.21029	1.05223	1.39208	1.21 (1.05,1.39)	positive	1.55e-62	-0.219032	0.338462	NA	European	NA	2021	7593175	6618	2591	4027	NA	NA	Chia R	33589841	NA	NA	NA	beta+se converted from OR+CI;	NA	<a href="https://www.uniprot.org/uniprot/NA" target="_blank">NA</a>	NA	NA	NA	NA	NA	NA	NA	NA	NA	NA	NA	NA	NA	NA	NA	NA	NA	NA	NA	NA	NA	NA	NA	NA	NA	NA	NA	NA	NA	NA	NA	NA	NA
Disease	dementia	NA	ebi-a-GCST90001390	finn-b-AD_LO_EXMORE	Alzheimer<c3><95>s disease (Late onset) (more controls excluded)	Dementia with Lewy bodies	Maximum likelihood	6	1.26059	0.0793024	6.76e-57	1.10516	1.41602	3.5275	3.0197	4.1207	3.53 (3.02,4.12)	positive	1.55e-62	-0.219032	0.338462	NA	European	NA	2021	7593175	6618	2591	4027	NA	NA	Chia R	33589841	NA	NA	NA	beta+se converted from OR+CI;	NA	<a href="https://www.uniprot.org/uniprot/NA" target="_blank">NA</a>	NA	NA	NA	NA	NA	NA	NA	NA	NA	NA	NA	NA	NA	NA	NA	NA	NA	NA	NA	NA	NA	NA	NA	NA	NA	NA	NA	NA	NA	NA	NA	NA	NA
Disease	dementia	NA	ebi-a-GCST90001390	finn-b-AD_LO_EXMORE	Alzheimer<c3><95>s disease (Late onset) (more controls excluded)	Dementia with Lewy bodies	Penalised weighted median	6	0.198369	0.0755385	0.00863788	0.0503134	0.346424	1.21941	1.0516	1.414	1.22 (1.05,1.41)	positive	1.55e-62	-0.219032	0.338462	NA	European	NA	2021	7593175	6618	2591	4027	NA	NA	Chia R	33589841	NA	NA	NA	beta+se converted from OR+CI;	NA	<a href="https://www.uniprot.org/uniprot/NA" target="_blank">NA</a>	NA	NA	NA	NA	NA	NA	NA	NA	NA	NA	NA	NA	NA	NA	NA	NA	NA	NA	NA	NA	NA	NA	NA	NA	NA	NA	NA	NA	NA	NA	NA	NA	NA
Medical laboratory science	immunological tests	NA	ebi-a-GCST90001946	finn-b-AD_LO_EXMORE	Alzheimer<c3><95>s disease (Late onset) (more controls excluded)	CD33 on CD14+ monocyte	Inverse variance weighted	5	0.0529291	0.0358859	0.140232	-0.0174073	0.123266	1.05435	0.982743	1.13118	1.05 (0.98,1.13)	overlaps null	0.134343	-0.0169414	0.720096	NA	European	NA	2020	14155757	1634	NA	NA	NA	NA	Orr<U+00F9> V	32929287	NA	NA	NA	NA	NA	<a href="https://www.uniprot.org/uniprot/NA" target="_blank">NA</a>	NA	NA	NA	NA	NA	NA	NA	NA	NA	NA	NA	NA	NA	NA	NA	NA	NA	NA	NA	NA	NA	NA	NA	NA	NA	NA	NA	NA	NA	NA	NA	NA	NA
Medical laboratory science	immunological tests	NA	ebi-a-GCST90001946	finn-b-AD_LO_EXMORE	Alzheimer<c3><95>s disease (Late onset) (more controls excluded)	CD33 on CD14+ monocyte	MR Egger	5	0.0739415	0.0669387	0.349965	-0.0572584	0.205141	1.07674	0.94435	1.2277	1.08 (0.94,1.23)	overlaps null	0.134343	-0.0169414	0.720096	NA	European	NA	2020	14155757	1634	NA	NA	NA	NA	Orr<U+00F9> V	32929287	NA	NA	NA	NA	NA	<a href="https://www.uniprot.org/uniprot/NA" target="_blank">NA</a>	NA	NA	NA	NA	NA	NA	NA	NA	NA	NA	NA	NA	NA	NA	NA	NA	NA	NA	NA	NA	NA	NA	NA	NA	NA	NA	NA	NA	NA	NA	NA	NA	NA
Medical laboratory science	immunological tests	NA	ebi-a-GCST90001946	finn-b-AD_LO_EXMORE	Alzheimer<c3><95>s disease (Late onset) (more controls excluded)	CD33 on CD14+ monocyte	Weighted median	5	0.0581225	0.0267233	0.0296321	0.0057448	0.1105	1.05984	1.00576	1.11684	1.06 (1.01,1.12)	positive	0.134343	-0.0169414	0.720096	NA	European	NA	2020	14155757	1634	NA	NA	NA	NA	Orr<U+00F9> V	32929287	NA	NA	NA	NA	NA	<a href="https://www.uniprot.org/uniprot/NA" target="_blank">NA</a>	NA	NA	NA	NA	NA	NA	NA	NA	NA	NA	NA	NA	NA	NA	NA	NA	NA	NA	NA	NA	NA	NA	NA	NA	NA	NA	NA	NA	NA	NA	NA	NA	NA
Medical laboratory science	immunological tests	NA	ebi-a-GCST90001946	finn-b-AD_LO_EXMORE	Alzheimer<c3><95>s disease (Late onset) (more controls excluded)	CD33 on CD14+ monocyte	Simple mode	5	0.0154197	0.0565146	0.798479	-0.0953489	0.126188	1.01554	0.909056	1.1345	1.02 (0.91,1.13)	overlaps null	0.134343	-0.0169414	0.720096	NA	European	NA	2020	14155757	1634	NA	NA	NA	NA	Orr<U+00F9> V	32929287	NA	NA	NA	NA	NA	<a href="https://www.uniprot.org/uniprot/NA" target="_blank">NA</a>	NA	NA	NA	NA	NA	NA	NA	NA	NA	NA	NA	NA	NA	NA	NA	NA	NA	NA	NA	NA	NA	NA	NA	NA	NA	NA	NA	NA	NA	NA	NA	NA	NA
Medical laboratory science	immunological tests	NA	ebi-a-GCST90001946	finn-b-AD_LO_EXMORE	Alzheimer<c3><95>s disease (Late onset) (more controls excluded)	CD33 on CD14+ monocyte	Weighted mode	5	0.0631425	0.0287804	0.093281	0.0067329	0.119552	1.06518	1.00676	1.12699	1.07 (1.01,1.13)	overlaps null	0.134343	-0.0169414	0.720096	NA	European	NA	2020	14155757	1634	NA	NA	NA	NA	Orr<U+00F9> V	32929287	NA	NA	NA	NA	NA	<a href="https://www.uniprot.org/uniprot/NA" target="_blank">NA</a>	NA	NA	NA	NA	NA	NA	NA	NA	NA	NA	NA	NA	NA	NA	NA	NA	NA	NA	NA	NA	NA	NA	NA	NA	NA	NA	NA	NA	NA	NA	NA	NA	NA
Medical laboratory science	immunological tests	NA	ebi-a-GCST90001946	finn-b-AD_LO_EXMORE	Alzheimer<c3><95>s disease (Late onset) (more controls excluded)	CD33 on CD14+ monocyte	Maximum likelihood	5	0.0530139	0.0271255	0.0506545	-0.00015203	0.10618	1.05444	0.999848	1.11202	1.05 (1,1.11)	overlaps null	0.134343	-0.0169414	0.720096	NA	European	NA	2020	14155757	1634	NA	NA	NA	NA	Orr<U+00F9> V	32929287	NA	NA	NA	NA	NA	<a href="https://www.uniprot.org/uniprot/NA" target="_blank">NA</a>	NA	NA	NA	NA	NA	NA	NA	NA	NA	NA	NA	NA	NA	NA	NA	NA	NA	NA	NA	NA	NA	NA	NA	NA	NA	NA	NA	NA	NA	NA	NA	NA	NA
Medical laboratory science	immunological tests	NA	ebi-a-GCST90001946	finn-b-AD_LO_EXMORE	Alzheimer<c3><95>s disease (Late onset) (more controls excluded)	CD33 on CD14+ monocyte	Penalised weighted median	5	0.0581828	0.0283188	0.0399208	0.00267803	0.113688	1.05991	1.00268	1.1204	1.06 (1,1.12)	positive	0.134343	-0.0169414	0.720096	NA	European	NA	2020	14155757	1634	NA	NA	NA	NA	Orr<U+00F9> V	32929287	NA	NA	NA	NA	NA	<a href="https://www.uniprot.org/uniprot/NA" target="_blank">NA</a>	NA	NA	NA	NA	NA	NA	NA	NA	NA	NA	NA	NA	NA	NA	NA	NA	NA	NA	NA	NA	NA	NA	NA	NA	NA	NA	NA	NA	NA	NA	NA	NA	NA
Medical laboratory science	immunological tests	NA	ebi-a-GCST90001947	finn-b-AD_LO_EXMORE	Alzheimer<c3><95>s disease (Late onset) (more controls excluded)	CD33 on CD33+ HLA DR+ CD14dim	Inverse variance weighted	3	0.0516349	0.0263043	0.0496478	7.86e-05	0.103191	1.05299	1.00008	1.1087	1.05 (1,1.11)	positive	0.54703	-0.0391888	0.477878	NA	European	NA	2020	14127271	1577	NA	NA	NA	NA	Orr<U+00F9> V	32929287	NA	NA	NA	NA	NA	<a href="https://www.uniprot.org/uniprot/NA" target="_blank">NA</a>	NA	NA	NA	NA	NA	NA	NA	NA	NA	NA	NA	NA	NA	NA	NA	NA	NA	NA	NA	NA	NA	NA	NA	NA	NA	NA	NA	NA	NA	NA	NA	NA	NA
Medical laboratory science	immunological tests	NA	ebi-a-GCST90001947	finn-b-AD_LO_EXMORE	Alzheimer<c3><95>s disease (Late onset) (more controls excluded)	CD33 on CD33+ HLA DR+ CD14dim	MR Egger	3	0.0928254	0.0465644	0.295999	0.00155929	0.184092	1.09727	1.00156	1.20213	1.1 (1,1.2)	overlaps null	0.54703	-0.0391888	0.477878	NA	European	NA	2020	14127271	1577	NA	NA	NA	NA	Orr<U+00F9> V	32929287	NA	NA	NA	NA	NA	<a href="https://www.uniprot.org/uniprot/NA" target="_blank">NA</a>	NA	NA	NA	NA	NA	NA	NA	NA	NA	NA	NA	NA	NA	NA	NA	NA	NA	NA	NA	NA	NA	NA	NA	NA	NA	NA	NA	NA	NA	NA	NA	NA	NA
Medical laboratory science	immunological tests	NA	ebi-a-GCST90001947	finn-b-AD_LO_EXMORE	Alzheimer<c3><95>s disease (Late onset) (more controls excluded)	CD33 on CD33+ HLA DR+ CD14dim	Weighted median	3	0.0545321	0.0265774	0.0401869	0.0024404	0.106624	1.05605	1.00244	1.11252	1.06 (1,1.11)	positive	0.54703	-0.0391888	0.477878	NA	European	NA	2020	14127271	1577	NA	NA	NA	NA	Orr<U+00F9> V	32929287	NA	NA	NA	NA	NA	<a href="https://www.uniprot.org/uniprot/NA" target="_blank">NA</a>	NA	NA	NA	NA	NA	NA	NA	NA	NA	NA	NA	NA	NA	NA	NA	NA	NA	NA	NA	NA	NA	NA	NA	NA	NA	NA	NA	NA	NA	NA	NA	NA	NA
Medical laboratory science	immunological tests	NA	ebi-a-GCST90001947	finn-b-AD_LO_EXMORE	Alzheimer<c3><95>s disease (Late onset) (more controls excluded)	CD33 on CD33+ HLA DR+ CD14dim	Simple mode	3	-0.00228856	0.0610312	0.973494	-0.12191	0.117333	0.997714	0.885228	1.12449	1 (0.89,1.12)	overlaps null	0.54703	-0.0391888	0.477878	NA	European	NA	2020	14127271	1577	NA	NA	NA	NA	Orr<U+00F9> V	32929287	NA	NA	NA	NA	NA	<a href="https://www.uniprot.org/uniprot/NA" target="_blank">NA</a>	NA	NA	NA	NA	NA	NA	NA	NA	NA	NA	NA	NA	NA	NA	NA	NA	NA	NA	NA	NA	NA	NA	NA	NA	NA	NA	NA	NA	NA	NA	NA	NA	NA
Medical laboratory science	immunological tests	NA	ebi-a-GCST90001947	finn-b-AD_LO_EXMORE	Alzheimer<c3><95>s disease (Late onset) (more controls excluded)	CD33 on CD33+ HLA DR+ CD14dim	Weighted mode	3	0.0595233	0.0269678	0.158007	0.00666636	0.11238	1.06133	1.00669	1.11894	1.06 (1.01,1.12)	overlaps null	0.54703	-0.0391888	0.477878	NA	European	NA	2020	14127271	1577	NA	NA	NA	NA	Orr<U+00F9> V	32929287	NA	NA	NA	NA	NA	<a href="https://www.uniprot.org/uniprot/NA" target="_blank">NA</a>	NA	NA	NA	NA	NA	NA	NA	NA	NA	NA	NA	NA	NA	NA	NA	NA	NA	NA	NA	NA	NA	NA	NA	NA	NA	NA	NA	NA	NA	NA	NA	NA	NA
Medical laboratory science	immunological tests	NA	ebi-a-GCST90001947	finn-b-AD_LO_EXMORE	Alzheimer<c3><95>s disease (Late onset) (more controls excluded)	CD33 on CD33+ HLA DR+ CD14dim	Maximum likelihood	3	0.0516889	0.0263603	0.0498957	2.26e-05	0.103355	1.05305	1.00002	1.10889	1.05 (1,1.11)	positive	0.54703	-0.0391888	0.477878	NA	European	NA	2020	14127271	1577	NA	NA	NA	NA	Orr<U+00F9> V	32929287	NA	NA	NA	NA	NA	<a href="https://www.uniprot.org/uniprot/NA" target="_blank">NA</a>	NA	NA	NA	NA	NA	NA	NA	NA	NA	NA	NA	NA	NA	NA	NA	NA	NA	NA	NA	NA	NA	NA	NA	NA	NA	NA	NA	NA	NA	NA	NA	NA	NA
Medical laboratory science	immunological tests	NA	ebi-a-GCST90001947	finn-b-AD_LO_EXMORE	Alzheimer<c3><95>s disease (Late onset) (more controls excluded)	CD33 on CD33+ HLA DR+ CD14dim	Penalised weighted median	3	0.0545321	0.0256001	0.0331594	0.00435581	0.104708	1.05605	1.00437	1.11039	1.06 (1,1.11)	positive	0.54703	-0.0391888	0.477878	NA	European	NA	2020	14127271	1577	NA	NA	NA	NA	Orr<U+00F9> V	32929287	NA	NA	NA	NA	NA	<a href="https://www.uniprot.org/uniprot/NA" target="_blank">NA</a>	NA	NA	NA	NA	NA	NA	NA	NA	NA	NA	NA	NA	NA	NA	NA	NA	NA	NA	NA	NA	NA	NA	NA	NA	NA	NA	NA	NA	NA	NA	NA	NA	NA
Medical laboratory science	immunological tests	NA	ebi-a-GCST90001948	finn-b-AD_LO_EXMORE	Alzheimer<c3><95>s disease (Late onset) (more controls excluded)	CD33 on CD33dim HLA DR+ CD11b+	Inverse variance weighted	6	0.0533315	0.0315119	0.0905655	-0.00843189	0.115095	1.05478	0.991604	1.12198	1.05 (0.99,1.12)	overlaps null	0.213945	-0.0109662	0.755555	NA	European	NA	2020	14155400	1633	NA	NA	NA	NA	Orr<U+00F9> V	32929287	NA	NA	NA	NA	NA	<a href="https://www.uniprot.org/uniprot/NA" target="_blank">NA</a>	NA	NA	NA	NA	NA	NA	NA	NA	NA	NA	NA	NA	NA	NA	NA	NA	NA	NA	NA	NA	NA	NA	NA	NA	NA	NA	NA	NA	NA	NA	NA	NA	NA
Medical laboratory science	immunological tests	NA	ebi-a-GCST90001948	finn-b-AD_LO_EXMORE	Alzheimer<c3><95>s disease (Late onset) (more controls excluded)	CD33 on CD33dim HLA DR+ CD11b+	MR Egger	6	0.0683488	0.0568875	0.29584	-0.0431507	0.179848	1.07074	0.957767	1.19704	1.07 (0.96,1.2)	overlaps null	0.213945	-0.0109662	0.755555	NA	European	NA	2020	14155400	1633	NA	NA	NA	NA	Orr<U+00F9> V	32929287	NA	NA	NA	NA	NA	<a href="https://www.uniprot.org/uniprot/NA" target="_blank">NA</a>	NA	NA	NA	NA	NA	NA	NA	NA	NA	NA	NA	NA	NA	NA	NA	NA	NA	NA	NA	NA	NA	NA	NA	NA	NA	NA	NA	NA	NA	NA	NA	NA	NA
Medical laboratory science	immunological tests	NA	ebi-a-GCST90001948	finn-b-AD_LO_EXMORE	Alzheimer<c3><95>s disease (Late onset) (more controls excluded)	CD33 on CD33dim HLA DR+ CD11b+	Weighted median	6	0.0616431	0.0286613	0.0314964	0.00546698	0.117819	1.06358	1.00548	1.12504	1.06 (1.01,1.13)	positive	0.213945	-0.0109662	0.755555	NA	European	NA	2020	14155400	1633	NA	NA	NA	NA	Orr<U+00F9> V	32929287	NA	NA	NA	NA	NA	<a href="https://www.uniprot.org/uniprot/NA" target="_blank">NA</a>	NA	NA	NA	NA	NA	NA	NA	NA	NA	NA	NA	NA	NA	NA	NA	NA	NA	NA	NA	NA	NA	NA	NA	NA	NA	NA	NA	NA	NA	NA	NA	NA	NA
Medical laboratory science	immunological tests	NA	ebi-a-GCST90001948	finn-b-AD_LO_EXMORE	Alzheimer<c3><95>s disease (Late onset) (more controls excluded)	CD33 on CD33dim HLA DR+ CD11b+	Simple mode	6	0.0541115	0.0528194	0.3526	-0.0494145	0.157637	1.0556	0.951787	1.17074	1.06 (0.95,1.17)	overlaps null	0.213945	-0.0109662	0.755555	NA	European	NA	2020	14155400	1633	NA	NA	NA	NA	Orr<U+00F9> V	32929287	NA	NA	NA	NA	NA	<a href="https://www.uniprot.org/uniprot/NA" target="_blank">NA</a>	NA	NA	NA	NA	NA	NA	NA	NA	NA	NA	NA	NA	NA	NA	NA	NA	NA	NA	NA	NA	NA	NA	NA	NA	NA	NA	NA	NA	NA	NA	NA	NA	NA
Medical laboratory science	immunological tests	NA	ebi-a-GCST90001948	finn-b-AD_LO_EXMORE	Alzheimer<c3><95>s disease (Late onset) (more controls excluded)	CD33 on CD33dim HLA DR+ CD11b+	Weighted mode	6	0.063398	0.0289547	0.0801416	0.0066467	0.120149	1.06545	1.00667	1.12767	1.07 (1.01,1.13)	overlaps null	0.213945	-0.0109662	0.755555	NA	European	NA	2020	14155400	1633	NA	NA	NA	NA	Orr<U+00F9> V	32929287	NA	NA	NA	NA	NA	<a href="https://www.uniprot.org/uniprot/NA" target="_blank">NA</a>	NA	NA	NA	NA	NA	NA	NA	NA	NA	NA	NA	NA	NA	NA	NA	NA	NA	NA	NA	NA	NA	NA	NA	NA	NA	NA	NA	NA	NA	NA	NA	NA	NA
Medical laboratory science	immunological tests	NA	ebi-a-GCST90001948	finn-b-AD_LO_EXMORE	Alzheimer<c3><95>s disease (Late onset) (more controls excluded)	CD33 on CD33dim HLA DR+ CD11b+	Maximum likelihood	6	0.0534126	0.0265134	0.0439521	0.00144623	0.105379	1.05486	1.00145	1.11113	1.05 (1,1.11)	positive	0.213945	-0.0109662	0.755555	NA	European	NA	2020	14155400	1633	NA	NA	NA	NA	Orr<U+00F9> V	32929287	NA	NA	NA	NA	NA	<a href="https://www.uniprot.org/uniprot/NA" target="_blank">NA</a>	NA	NA	NA	NA	NA	NA	NA	NA	NA	NA	NA	NA	NA	NA	NA	NA	NA	NA	NA	NA	NA	NA	NA	NA	NA	NA	NA	NA	NA	NA	NA	NA	NA
Medical laboratory science	immunological tests	NA	ebi-a-GCST90001948	finn-b-AD_LO_EXMORE	Alzheimer<c3><95>s disease (Late onset) (more controls excluded)	CD33 on CD33dim HLA DR+ CD11b+	Penalised weighted median	6	0.0617364	0.0280004	0.0274654	0.00685559	0.116617	1.06368	1.00688	1.12369	1.06 (1.01,1.12)	positive	0.213945	-0.0109662	0.755555	NA	European	NA	2020	14155400	1633	NA	NA	NA	NA	Orr<U+00F9> V	32929287	NA	NA	NA	NA	NA	<a href="https://www.uniprot.org/uniprot/NA" target="_blank">NA</a>	NA	NA	NA	NA	NA	NA	NA	NA	NA	NA	NA	NA	NA	NA	NA	NA	NA	NA	NA	NA	NA	NA	NA	NA	NA	NA	NA	NA	NA	NA	NA	NA	NA
Medical laboratory science	immunological tests	NA	ebi-a-GCST90001949	finn-b-AD_LO_EXMORE	Alzheimer<c3><95>s disease (Late onset) (more controls excluded)	CD33 on CD33dim HLA DR+ CD11b-	Inverse variance weighted	6	0.0538157	0.0268352	0.0449188	0.00121869	0.106413	1.05529	1.00122	1.11228	1.06 (1,1.11)	positive	0.547387	-0.00942948	0.726188	NA	European	NA	2020	14155757	1634	NA	NA	NA	NA	Orr<U+00F9> V	32929287	NA	NA	NA	NA	NA	<a href="https://www.uniprot.org/uniprot/NA" target="_blank">NA</a>	NA	NA	NA	NA	NA	NA	NA	NA	NA	NA	NA	NA	NA	NA	NA	NA	NA	NA	NA	NA	NA	NA	NA	NA	NA	NA	NA	NA	NA	NA	NA	NA	NA
Medical laboratory science	immunological tests	NA	ebi-a-GCST90001949	finn-b-AD_LO_EXMORE	Alzheimer<c3><95>s disease (Late onset) (more controls excluded)	CD33 on CD33dim HLA DR+ CD11b-	MR Egger	6	0.0669506	0.0440699	0.203338	-0.0194264	0.153328	1.06924	0.980761	1.16571	1.07 (0.98,1.17)	overlaps null	0.547387	-0.00942948	0.726188	NA	European	NA	2020	14155757	1634	NA	NA	NA	NA	Orr<U+00F9> V	32929287	NA	NA	NA	NA	NA	<a href="https://www.uniprot.org/uniprot/NA" target="_blank">NA</a>	NA	NA	NA	NA	NA	NA	NA	NA	NA	NA	NA	NA	NA	NA	NA	NA	NA	NA	NA	NA	NA	NA	NA	NA	NA	NA	NA	NA	NA	NA	NA	NA	NA
Medical laboratory science	immunological tests	NA	ebi-a-GCST90001949	finn-b-AD_LO_EXMORE	Alzheimer<c3><95>s disease (Late onset) (more controls excluded)	CD33 on CD33dim HLA DR+ CD11b-	Weighted median	6	0.0620664	0.029381	0.0346467	0.00447954	0.119653	1.06403	1.00449	1.12711	1.06 (1,1.13)	positive	0.547387	-0.00942948	0.726188	NA	European	NA	2020	14155757	1634	NA	NA	NA	NA	Orr<U+00F9> V	32929287	NA	NA	NA	NA	NA	<a href="https://www.uniprot.org/uniprot/NA" target="_blank">NA</a>	NA	NA	NA	NA	NA	NA	NA	NA	NA	NA	NA	NA	NA	NA	NA	NA	NA	NA	NA	NA	NA	NA	NA	NA	NA	NA	NA	NA	NA	NA	NA	NA	NA
Medical laboratory science	immunological tests	NA	ebi-a-GCST90001949	finn-b-AD_LO_EXMORE	Alzheimer<c3><95>s disease (Late onset) (more controls excluded)	CD33 on CD33dim HLA DR+ CD11b-	Simple mode	6	0.0520768	0.055813	0.393619	-0.0573166	0.16147	1.05346	0.944295	1.17524	1.05 (0.94,1.18)	overlaps null	0.547387	-0.00942948	0.726188	NA	European	NA	2020	14155757	1634	NA	NA	NA	NA	Orr<U+00F9> V	32929287	NA	NA	NA	NA	NA	<a href="https://www.uniprot.org/uniprot/NA" target="_blank">NA</a>	NA	NA	NA	NA	NA	NA	NA	NA	NA	NA	NA	NA	NA	NA	NA	NA	NA	NA	NA	NA	NA	NA	NA	NA	NA	NA	NA	NA	NA	NA	NA	NA	NA
Medical laboratory science	immunological tests	NA	ebi-a-GCST90001949	finn-b-AD_LO_EXMORE	Alzheimer<c3><95>s disease (Late onset) (more controls excluded)	CD33 on CD33dim HLA DR+ CD11b-	Weighted mode	6	0.0629545	0.0293882	0.0850837	0.00535357	0.120555	1.06498	1.00537	1.12812	1.06 (1.01,1.13)	overlaps null	0.547387	-0.00942948	0.726188	NA	European	NA	2020	14155757	1634	NA	NA	NA	NA	Orr<U+00F9> V	32929287	NA	NA	NA	NA	NA	<a href="https://www.uniprot.org/uniprot/NA" target="_blank">NA</a>	NA	NA	NA	NA	NA	NA	NA	NA	NA	NA	NA	NA	NA	NA	NA	NA	NA	NA	NA	NA	NA	NA	NA	NA	NA	NA	NA	NA	NA	NA	NA	NA	NA
Medical laboratory science	immunological tests	NA	ebi-a-GCST90001949	finn-b-AD_LO_EXMORE	Alzheimer<c3><95>s disease (Late onset) (more controls excluded)	CD33 on CD33dim HLA DR+ CD11b-	Maximum likelihood	6	0.0539002	0.0268946	0.0450564	0.0011868	0.106614	1.05538	1.00119	1.1125	1.06 (1,1.11)	positive	0.547387	-0.00942948	0.726188	NA	European	NA	2020	14155757	1634	NA	NA	NA	NA	Orr<U+00F9> V	32929287	NA	NA	NA	NA	NA	<a href="https://www.uniprot.org/uniprot/NA" target="_blank">NA</a>	NA	NA	NA	NA	NA	NA	NA	NA	NA	NA	NA	NA	NA	NA	NA	NA	NA	NA	NA	NA	NA	NA	NA	NA	NA	NA	NA	NA	NA	NA	NA	NA	NA
Medical laboratory science	immunological tests	NA	ebi-a-GCST90001949	finn-b-AD_LO_EXMORE	Alzheimer<c3><95>s disease (Late onset) (more controls excluded)	CD33 on CD33dim HLA DR+ CD11b-	Penalised weighted median	6	0.0620664	0.0278444	0.0258111	0.0074913	0.116641	1.06403	1.00752	1.12372	1.06 (1.01,1.12)	positive	0.547387	-0.00942948	0.726188	NA	European	NA	2020	14155757	1634	NA	NA	NA	NA	Orr<U+00F9> V	32929287	NA	NA	NA	NA	NA	<a href="https://www.uniprot.org/uniprot/NA" target="_blank">NA</a>	NA	NA	NA	NA	NA	NA	NA	NA	NA	NA	NA	NA	NA	NA	NA	NA	NA	NA	NA	NA	NA	NA	NA	NA	NA	NA	NA	NA	NA	NA	NA	NA	NA
Medical laboratory science	immunological tests	NA	ebi-a-GCST90001950	finn-b-AD_LO_EXMORE	Alzheimer<c3><95>s disease (Late onset) (more controls excluded)	CD33 on Granulocytic Myeloid-Derived Suppressor Cells	Inverse variance weighted	3	0.0647905	0.0374099	0.08329	-0.00853291	0.138114	1.06694	0.991503	1.14811	1.07 (0.99,1.15)	overlaps null	0.525819	-0.0445207	0.464194	NA	European	NA	2020	13834170	1244	NA	NA	NA	NA	Orr<U+00F9> V	32929287	NA	NA	NA	NA	NA	<a href="https://www.uniprot.org/uniprot/NA" target="_blank">NA</a>	NA	NA	NA	NA	NA	NA	NA	NA	NA	NA	NA	NA	NA	NA	NA	NA	NA	NA	NA	NA	NA	NA	NA	NA	NA	NA	NA	NA	NA	NA	NA	NA	NA
Medical laboratory science	immunological tests	NA	ebi-a-GCST90001950	finn-b-AD_LO_EXMORE	Alzheimer<c3><95>s disease (Late onset) (more controls excluded)	CD33 on Granulocytic Myeloid-Derived Suppressor Cells	MR Egger	3	0.13359	0.0719546	0.314532	-0.00744093	0.274621	1.14292	0.992587	1.31603	1.14 (0.99,1.32)	overlaps null	0.525819	-0.0445207	0.464194	NA	European	NA	2020	13834170	1244	NA	NA	NA	NA	Orr<U+00F9> V	32929287	NA	NA	NA	NA	NA	<a href="https://www.uniprot.org/uniprot/NA" target="_blank">NA</a>	NA	NA	NA	NA	NA	NA	NA	NA	NA	NA	NA	NA	NA	NA	NA	NA	NA	NA	NA	NA	NA	NA	NA	NA	NA	NA	NA	NA	NA	NA	NA	NA	NA
Medical laboratory science	immunological tests	NA	ebi-a-GCST90001950	finn-b-AD_LO_EXMORE	Alzheimer<c3><95>s disease (Late onset) (more controls excluded)	CD33 on Granulocytic Myeloid-Derived Suppressor Cells	Weighted median	3	0.0692258	0.0393491	0.0785308	-0.00789834	0.14635	1.07168	0.992133	1.1576	1.07 (0.99,1.16)	overlaps null	0.525819	-0.0445207	0.464194	NA	European	NA	2020	13834170	1244	NA	NA	NA	NA	Orr<U+00F9> V	32929287	NA	NA	NA	NA	NA	<a href="https://www.uniprot.org/uniprot/NA" target="_blank">NA</a>	NA	NA	NA	NA	NA	NA	NA	NA	NA	NA	NA	NA	NA	NA	NA	NA	NA	NA	NA	NA	NA	NA	NA	NA	NA	NA	NA	NA	NA	NA	NA	NA	NA
Medical laboratory science	immunological tests	NA	ebi-a-GCST90001950	finn-b-AD_LO_EXMORE	Alzheimer<c3><95>s disease (Late onset) (more controls excluded)	CD33 on Granulocytic Myeloid-Derived Suppressor Cells	Simple mode	3	-0.00430854	0.0844786	0.96396	-0.169886	0.161269	0.995701	0.843761	1.175	1 (0.84,1.18)	overlaps null	0.525819	-0.0445207	0.464194	NA	European	NA	2020	13834170	1244	NA	NA	NA	NA	Orr<U+00F9> V	32929287	NA	NA	NA	NA	NA	<a href="https://www.uniprot.org/uniprot/NA" target="_blank">NA</a>	NA	NA	NA	NA	NA	NA	NA	NA	NA	NA	NA	NA	NA	NA	NA	NA	NA	NA	NA	NA	NA	NA	NA	NA	NA	NA	NA	NA	NA	NA	NA	NA	NA
Medical laboratory science	immunological tests	NA	ebi-a-GCST90001950	finn-b-AD_LO_EXMORE	Alzheimer<c3><95>s disease (Late onset) (more controls excluded)	CD33 on Granulocytic Myeloid-Derived Suppressor Cells	Weighted mode	3	0.07687	0.0378823	0.17959	0.00262073	0.151119	1.0799	1.00262	1.16314	1.08 (1,1.16)	overlaps null	0.525819	-0.0445207	0.464194	NA	European	NA	2020	13834170	1244	NA	NA	NA	NA	Orr<U+00F9> V	32929287	NA	NA	NA	NA	NA	<a href="https://www.uniprot.org/uniprot/NA" target="_blank">NA</a>	NA	NA	NA	NA	NA	NA	NA	NA	NA	NA	NA	NA	NA	NA	NA	NA	NA	NA	NA	NA	NA	NA	NA	NA	NA	NA	NA	NA	NA	NA	NA	NA	NA
Medical laboratory science	immunological tests	NA	ebi-a-GCST90001950	finn-b-AD_LO_EXMORE	Alzheimer<c3><95>s disease (Late onset) (more controls excluded)	CD33 on Granulocytic Myeloid-Derived Suppressor Cells	Maximum likelihood	3	0.0649428	0.0375825	0.0839876	-0.00871902	0.138605	1.0671	0.991319	1.14867	1.07 (0.99,1.15)	overlaps null	0.525819	-0.0445207	0.464194	NA	European	NA	2020	13834170	1244	NA	NA	NA	NA	Orr<U+00F9> V	32929287	NA	NA	NA	NA	NA	<a href="https://www.uniprot.org/uniprot/NA" target="_blank">NA</a>	NA	NA	NA	NA	NA	NA	NA	NA	NA	NA	NA	NA	NA	NA	NA	NA	NA	NA	NA	NA	NA	NA	NA	NA	NA	NA	NA	NA	NA	NA	NA	NA	NA
Medical laboratory science	immunological tests	NA	ebi-a-GCST90001950	finn-b-AD_LO_EXMORE	Alzheimer<c3><95>s disease (Late onset) (more controls excluded)	CD33 on Granulocytic Myeloid-Derived Suppressor Cells	Penalised weighted median	3	0.0692258	0.0380901	0.0691526	-0.00543083	0.143882	1.07168	0.994584	1.15475	1.07 (0.99,1.15)	overlaps null	0.525819	-0.0445207	0.464194	NA	European	NA	2020	13834170	1244	NA	NA	NA	NA	Orr<U+00F9> V	32929287	NA	NA	NA	NA	NA	<a href="https://www.uniprot.org/uniprot/NA" target="_blank">NA</a>	NA	NA	NA	NA	NA	NA	NA	NA	NA	NA	NA	NA	NA	NA	NA	NA	NA	NA	NA	NA	NA	NA	NA	NA	NA	NA	NA	NA	NA	NA	NA	NA	NA
Medical laboratory science	immunological tests	NA	ebi-a-GCST90001951	finn-b-AD_LO_EXMORE	Alzheimer<c3><95>s disease (Late onset) (more controls excluded)	CD33 on CD66b++ myeloid cell	Inverse variance weighted	4	0.0571625	0.0317993	0.0722397	-0.00516405	0.119489	1.05883	0.994849	1.12692	1.06 (0.99,1.13)	overlaps null	0.602368	-0.0425334	0.315109	NA	European	NA	2020	14033777	1464	NA	NA	NA	NA	Orr<U+00F9> V	32929287	NA	NA	NA	NA	NA	<a href="https://www.uniprot.org/uniprot/NA" target="_blank">NA</a>	NA	NA	NA	NA	NA	NA	NA	NA	NA	NA	NA	NA	NA	NA	NA	NA	NA	NA	NA	NA	NA	NA	NA	NA	NA	NA	NA	NA	NA	NA	NA	NA	NA
Medical laboratory science	immunological tests	NA	ebi-a-GCST90001951	finn-b-AD_LO_EXMORE	Alzheimer<c3><95>s disease (Late onset) (more controls excluded)	CD33 on CD66b++ myeloid cell	MR Egger	4	0.122154	0.0583235	0.171239	0.00784023	0.236468	1.12993	1.00787	1.26677	1.13 (1.01,1.27)	overlaps null	0.602368	-0.0425334	0.315109	NA	European	NA	2020	14033777	1464	NA	NA	NA	NA	Orr<U+00F9> V	32929287	NA	NA	NA	NA	NA	<a href="https://www.uniprot.org/uniprot/NA" target="_blank">NA</a>	NA	NA	NA	NA	NA	NA	NA	NA	NA	NA	NA	NA	NA	NA	NA	NA	NA	NA	NA	NA	NA	NA	NA	NA	NA	NA	NA	NA	NA	NA	NA	NA	NA
Medical laboratory science	immunological tests	NA	ebi-a-GCST90001951	finn-b-AD_LO_EXMORE	Alzheimer<c3><95>s disease (Late onset) (more controls excluded)	CD33 on CD66b++ myeloid cell	Weighted median	4	0.0602846	0.0334233	0.0712828	-0.00522501	0.125794	1.06214	0.994789	1.13405	1.06 (0.99,1.13)	overlaps null	0.602368	-0.0425334	0.315109	NA	European	NA	2020	14033777	1464	NA	NA	NA	NA	Orr<U+00F9> V	32929287	NA	NA	NA	NA	NA	<a href="https://www.uniprot.org/uniprot/NA" target="_blank">NA</a>	NA	NA	NA	NA	NA	NA	NA	NA	NA	NA	NA	NA	NA	NA	NA	NA	NA	NA	NA	NA	NA	NA	NA	NA	NA	NA	NA	NA	NA	NA	NA	NA	NA
Medical laboratory science	immunological tests	NA	ebi-a-GCST90001951	finn-b-AD_LO_EXMORE	Alzheimer<c3><95>s disease (Late onset) (more controls excluded)	CD33 on CD66b++ myeloid cell	Simple mode	4	-0.0157968	0.0708784	0.837948	-0.154718	0.123125	0.984327	0.856656	1.13103	0.98 (0.86,1.13)	overlaps null	0.602368	-0.0425334	0.315109	NA	European	NA	2020	14033777	1464	NA	NA	NA	NA	Orr<U+00F9> V	32929287	NA	NA	NA	NA	NA	<a href="https://www.uniprot.org/uniprot/NA" target="_blank">NA</a>	NA	NA	NA	NA	NA	NA	NA	NA	NA	NA	NA	NA	NA	NA	NA	NA	NA	NA	NA	NA	NA	NA	NA	NA	NA	NA	NA	NA	NA	NA	NA	NA	NA
Medical laboratory science	immunological tests	NA	ebi-a-GCST90001951	finn-b-AD_LO_EXMORE	Alzheimer<c3><95>s disease (Late onset) (more controls excluded)	CD33 on CD66b++ myeloid cell	Weighted mode	4	0.076661	0.0345725	0.113317	0.00889901	0.144423	1.07968	1.00894	1.15537	1.08 (1.01,1.16)	overlaps null	0.602368	-0.0425334	0.315109	NA	European	NA	2020	14033777	1464	NA	NA	NA	NA	Orr<U+00F9> V	32929287	NA	NA	NA	NA	NA	<a href="https://www.uniprot.org/uniprot/NA" target="_blank">NA</a>	NA	NA	NA	NA	NA	NA	NA	NA	NA	NA	NA	NA	NA	NA	NA	NA	NA	NA	NA	NA	NA	NA	NA	NA	NA	NA	NA	NA	NA	NA	NA	NA	NA
Medical laboratory science	immunological tests	NA	ebi-a-GCST90001951	finn-b-AD_LO_EXMORE	Alzheimer<c3><95>s disease (Late onset) (more controls excluded)	CD33 on CD66b++ myeloid cell	Maximum likelihood	4	0.0573106	0.0319141	0.0725299	-0.00524101	0.119862	1.05898	0.994773	1.12734	1.06 (0.99,1.13)	overlaps null	0.602368	-0.0425334	0.315109	NA	European	NA	2020	14033777	1464	NA	NA	NA	NA	Orr<U+00F9> V	32929287	NA	NA	NA	NA	NA	<a href="https://www.uniprot.org/uniprot/NA" target="_blank">NA</a>	NA	NA	NA	NA	NA	NA	NA	NA	NA	NA	NA	NA	NA	NA	NA	NA	NA	NA	NA	NA	NA	NA	NA	NA	NA	NA	NA	NA	NA	NA	NA	NA	NA
Medical laboratory science	immunological tests	NA	ebi-a-GCST90001951	finn-b-AD_LO_EXMORE	Alzheimer<c3><95>s disease (Late onset) (more controls excluded)	CD33 on CD66b++ myeloid cell	Penalised weighted median	4	0.0602846	0.0340163	0.0763574	-0.00638745	0.126957	1.06214	0.993633	1.13537	1.06 (0.99,1.14)	overlaps null	0.602368	-0.0425334	0.315109	NA	European	NA	2020	14033777	1464	NA	NA	NA	NA	Orr<U+00F9> V	32929287	NA	NA	NA	NA	NA	<a href="https://www.uniprot.org/uniprot/NA" target="_blank">NA</a>	NA	NA	NA	NA	NA	NA	NA	NA	NA	NA	NA	NA	NA	NA	NA	NA	NA	NA	NA	NA	NA	NA	NA	NA	NA	NA	NA	NA	NA	NA	NA	NA	NA
Medical laboratory science	immunological tests	NA	ebi-a-GCST90001952	finn-b-AD_LO_EXMORE	Alzheimer<c3><95>s disease (Late onset) (more controls excluded)	CD33 on Monocytic Myeloid-Derived Suppressor Cells	Inverse variance weighted	3	0.0540121	0.0275961	0.0503194	-7.62e-05	0.1081	1.0555	0.999924	1.11416	1.06 (1,1.11)	overlaps null	0.540902	-0.0409686	0.468936	NA	European	NA	2020	14120721	1569	NA	NA	NA	NA	Orr<U+00F9> V	32929287	NA	NA	NA	NA	NA	<a href="https://www.uniprot.org/uniprot/NA" target="_blank">NA</a>	NA	NA	NA	NA	NA	NA	NA	NA	NA	NA	NA	NA	NA	NA	NA	NA	NA	NA	NA	NA	NA	NA	NA	NA	NA	NA	NA	NA	NA	NA	NA	NA	NA
Medical laboratory science	immunological tests	NA	ebi-a-GCST90001952	finn-b-AD_LO_EXMORE	Alzheimer<c3><95>s disease (Late onset) (more controls excluded)	CD33 on Monocytic Myeloid-Derived Suppressor Cells	MR Egger	3	0.0995248	0.0496501	0.294592	0.00221066	0.196839	1.10465	1.00221	1.21755	1.1 (1,1.22)	overlaps null	0.540902	-0.0409686	0.468936	NA	European	NA	2020	14120721	1569	NA	NA	NA	NA	Orr<U+00F9> V	32929287	NA	NA	NA	NA	NA	<a href="https://www.uniprot.org/uniprot/NA" target="_blank">NA</a>	NA	NA	NA	NA	NA	NA	NA	NA	NA	NA	NA	NA	NA	NA	NA	NA	NA	NA	NA	NA	NA	NA	NA	NA	NA	NA	NA	NA	NA	NA	NA	NA	NA
Medical laboratory science	immunological tests	NA	ebi-a-GCST90001952	finn-b-AD_LO_EXMORE	Alzheimer<c3><95>s disease (Late onset) (more controls excluded)	CD33 on Monocytic Myeloid-Derived Suppressor Cells	Weighted median	3	0.0568919	0.0277066	0.0400365	0.00258703	0.111197	1.05854	1.00259	1.11761	1.06 (1,1.12)	positive	0.540902	-0.0409686	0.468936	NA	European	NA	2020	14120721	1569	NA	NA	NA	NA	Orr<U+00F9> V	32929287	NA	NA	NA	NA	NA	<a href="https://www.uniprot.org/uniprot/NA" target="_blank">NA</a>	NA	NA	NA	NA	NA	NA	NA	NA	NA	NA	NA	NA	NA	NA	NA	NA	NA	NA	NA	NA	NA	NA	NA	NA	NA	NA	NA	NA	NA	NA	NA	NA	NA
Medical laboratory science	immunological tests	NA	ebi-a-GCST90001952	finn-b-AD_LO_EXMORE	Alzheimer<c3><95>s disease (Late onset) (more controls excluded)	CD33 on Monocytic Myeloid-Derived Suppressor Cells	Simple mode	3	0.000237597	0.0662162	0.997463	-0.129546	0.130021	1.00024	0.878494	1.13885	1 (0.88,1.14)	overlaps null	0.540902	-0.0409686	0.468936	NA	European	NA	2020	14120721	1569	NA	NA	NA	NA	Orr<U+00F9> V	32929287	NA	NA	NA	NA	NA	<a href="https://www.uniprot.org/uniprot/NA" target="_blank">NA</a>	NA	NA	NA	NA	NA	NA	NA	NA	NA	NA	NA	NA	NA	NA	NA	NA	NA	NA	NA	NA	NA	NA	NA	NA	NA	NA	NA	NA	NA	NA	NA	NA	NA
Medical laboratory science	immunological tests	NA	ebi-a-GCST90001952	finn-b-AD_LO_EXMORE	Alzheimer<c3><95>s disease (Late onset) (more controls excluded)	CD33 on Monocytic Myeloid-Derived Suppressor Cells	Weighted mode	3	0.06197	0.0288253	0.164555	0.00547232	0.118468	1.06393	1.00549	1.12577	1.06 (1.01,1.13)	overlaps null	0.540902	-0.0409686	0.468936	NA	European	NA	2020	14120721	1569	NA	NA	NA	NA	Orr<U+00F9> V	32929287	NA	NA	NA	NA	NA	<a href="https://www.uniprot.org/uniprot/NA" target="_blank">NA</a>	NA	NA	NA	NA	NA	NA	NA	NA	NA	NA	NA	NA	NA	NA	NA	NA	NA	NA	NA	NA	NA	NA	NA	NA	NA	NA	NA	NA	NA	NA	NA	NA	NA
Medical laboratory science	immunological tests	NA	ebi-a-GCST90001952	finn-b-AD_LO_EXMORE	Alzheimer<c3><95>s disease (Late onset) (more controls excluded)	CD33 on Monocytic Myeloid-Derived Suppressor Cells	Maximum likelihood	3	0.0540723	0.0276618	0.0506105	-0.000144734	0.108289	1.05556	0.999855	1.11437	1.06 (1,1.11)	overlaps null	0.540902	-0.0409686	0.468936	NA	European	NA	2020	14120721	1569	NA	NA	NA	NA	Orr<U+00F9> V	32929287	NA	NA	NA	NA	NA	<a href="https://www.uniprot.org/uniprot/NA" target="_blank">NA</a>	NA	NA	NA	NA	NA	NA	NA	NA	NA	NA	NA	NA	NA	NA	NA	NA	NA	NA	NA	NA	NA	NA	NA	NA	NA	NA	NA	NA	NA	NA	NA	NA	NA
Medical laboratory science	immunological tests	NA	ebi-a-GCST90001952	finn-b-AD_LO_EXMORE	Alzheimer<c3><95>s disease (Late onset) (more controls excluded)	CD33 on Monocytic Myeloid-Derived Suppressor Cells	Penalised weighted median	3	0.0568919	0.0278699	0.0412174	0.00226685	0.111517	1.05854	1.00227	1.11797	1.06 (1,1.12)	positive	0.540902	-0.0409686	0.468936	NA	European	NA	2020	14120721	1569	NA	NA	NA	NA	Orr<U+00F9> V	32929287	NA	NA	NA	NA	NA	<a href="https://www.uniprot.org/uniprot/NA" target="_blank">NA</a>	NA	NA	NA	NA	NA	NA	NA	NA	NA	NA	NA	NA	NA	NA	NA	NA	NA	NA	NA	NA	NA	NA	NA	NA	NA	NA	NA	NA	NA	NA	NA	NA	NA
Medical laboratory science	immunological tests	NA	ebi-a-GCST90001953	finn-b-AD_LO_EXMORE	Alzheimer<c3><95>s disease (Late onset) (more controls excluded)	CD33 on CD33dim HLA DR-	Inverse variance weighted	6	0.0570982	0.0270155	0.0345549	0.00414786	0.110049	1.05876	1.00416	1.11633	1.06 (1,1.12)	positive	0.974574	-0.017264	0.663536	NA	European	NA	2020	14116471	1558	NA	NA	NA	NA	Orr<U+00F9> V	32929287	NA	NA	NA	NA	NA	<a href="https://www.uniprot.org/uniprot/NA" target="_blank">NA</a>	NA	NA	NA	NA	NA	NA	NA	NA	NA	NA	NA	NA	NA	NA	NA	NA	NA	NA	NA	NA	NA	NA	NA	NA	NA	NA	NA	NA	NA	NA	NA	NA	NA
Medical laboratory science	immunological tests	NA	ebi-a-GCST90001953	finn-b-AD_LO_EXMORE	Alzheimer<c3><95>s disease (Late onset) (more controls excluded)	CD33 on CD33dim HLA DR-	MR Egger	6	0.0773502	0.0509412	0.203523	-0.0224946	0.177195	1.08042	0.977757	1.19386	1.08 (0.98,1.19)	overlaps null	0.974574	-0.017264	0.663536	NA	European	NA	2020	14116471	1558	NA	NA	NA	NA	Orr<U+00F9> V	32929287	NA	NA	NA	NA	NA	<a href="https://www.uniprot.org/uniprot/NA" target="_blank">NA</a>	NA	NA	NA	NA	NA	NA	NA	NA	NA	NA	NA	NA	NA	NA	NA	NA	NA	NA	NA	NA	NA	NA	NA	NA	NA	NA	NA	NA	NA	NA	NA	NA	NA
Medical laboratory science	immunological tests	NA	ebi-a-GCST90001953	finn-b-AD_LO_EXMORE	Alzheimer<c3><95>s disease (Late onset) (more controls excluded)	CD33 on CD33dim HLA DR-	Weighted median	6	0.0615508	0.0269666	0.0224609	0.00869625	0.114405	1.06348	1.00873	1.12121	1.06 (1.01,1.12)	positive	0.974574	-0.017264	0.663536	NA	European	NA	2020	14116471	1558	NA	NA	NA	NA	Orr<U+00F9> V	32929287	NA	NA	NA	NA	NA	<a href="https://www.uniprot.org/uniprot/NA" target="_blank">NA</a>	NA	NA	NA	NA	NA	NA	NA	NA	NA	NA	NA	NA	NA	NA	NA	NA	NA	NA	NA	NA	NA	NA	NA	NA	NA	NA	NA	NA	NA	NA	NA	NA	NA
Medical laboratory science	immunological tests	NA	ebi-a-GCST90001953	finn-b-AD_LO_EXMORE	Alzheimer<c3><95>s disease (Late onset) (more controls excluded)	CD33 on CD33dim HLA DR-	Simple mode	6	0.0656868	0.0635416	0.348634	-0.0588547	0.190228	1.06789	0.942844	1.20953	1.07 (0.94,1.21)	overlaps null	0.974574	-0.017264	0.663536	NA	European	NA	2020	14116471	1558	NA	NA	NA	NA	Orr<U+00F9> V	32929287	NA	NA	NA	NA	NA	<a href="https://www.uniprot.org/uniprot/NA" target="_blank">NA</a>	NA	NA	NA	NA	NA	NA	NA	NA	NA	NA	NA	NA	NA	NA	NA	NA	NA	NA	NA	NA	NA	NA	NA	NA	NA	NA	NA	NA	NA	NA	NA	NA	NA
Medical laboratory science	immunological tests	NA	ebi-a-GCST90001953	finn-b-AD_LO_EXMORE	Alzheimer<c3><95>s disease (Late onset) (more controls excluded)	CD33 on CD33dim HLA DR-	Weighted mode	6	0.0643941	0.0297772	0.0829217	0.00603074	0.122757	1.06651	1.00605	1.13061	1.07 (1.01,1.13)	overlaps null	0.974574	-0.017264	0.663536	NA	European	NA	2020	14116471	1558	NA	NA	NA	NA	Orr<U+00F9> V	32929287	NA	NA	NA	NA	NA	<a href="https://www.uniprot.org/uniprot/NA" target="_blank">NA</a>	NA	NA	NA	NA	NA	NA	NA	NA	NA	NA	NA	NA	NA	NA	NA	NA	NA	NA	NA	NA	NA	NA	NA	NA	NA	NA	NA	NA	NA	NA	NA	NA	NA
Medical laboratory science	immunological tests	NA	ebi-a-GCST90001953	finn-b-AD_LO_EXMORE	Alzheimer<c3><95>s disease (Late onset) (more controls excluded)	CD33 on CD33dim HLA DR-	Maximum likelihood	6	0.0571426	0.0270712	0.0347874	0.004083	0.110202	1.05881	1.00409	1.1165	1.06 (1,1.12)	positive	0.974574	-0.017264	0.663536	NA	European	NA	2020	14116471	1558	NA	NA	NA	NA	Orr<U+00F9> V	32929287	NA	NA	NA	NA	NA	<a href="https://www.uniprot.org/uniprot/NA" target="_blank">NA</a>	NA	NA	NA	NA	NA	NA	NA	NA	NA	NA	NA	NA	NA	NA	NA	NA	NA	NA	NA	NA	NA	NA	NA	NA	NA	NA	NA	NA	NA	NA	NA	NA	NA
Medical laboratory science	immunological tests	NA	ebi-a-GCST90001953	finn-b-AD_LO_EXMORE	Alzheimer<c3><95>s disease (Late onset) (more controls excluded)	CD33 on CD33dim HLA DR-	Penalised weighted median	6	0.0615508	0.0276677	0.0261053	0.00732202	0.11578	1.06348	1.00735	1.12275	1.06 (1.01,1.12)	positive	0.974574	-0.017264	0.663536	NA	European	NA	2020	14116471	1558	NA	NA	NA	NA	Orr<U+00F9> V	32929287	NA	NA	NA	NA	NA	<a href="https://www.uniprot.org/uniprot/NA" target="_blank">NA</a>	NA	NA	NA	NA	NA	NA	NA	NA	NA	NA	NA	NA	NA	NA	NA	NA	NA	NA	NA	NA	NA	NA	NA	NA	NA	NA	NA	NA	NA	NA	NA	NA	NA
Medical laboratory science	immunological tests	NA	ebi-a-GCST90001954	finn-b-AD_LO_EXMORE	Alzheimer<c3><95>s disease (Late onset) (more controls excluded)	CD33 on basophil	Inverse variance weighted	7	0.0386597	0.036656	0.29158	-0.033186	0.110505	1.03942	0.967359	1.11684	1.04 (0.97,1.12)	overlaps null	0.0934078	-0.0733527	0.324025	NA	European	NA	2020	14112929	1555	NA	NA	NA	NA	Orr<U+00F9> V	32929287	NA	NA	NA	NA	NA	<a href="https://www.uniprot.org/uniprot/NA" target="_blank">NA</a>	NA	NA	NA	NA	NA	NA	NA	NA	NA	NA	NA	NA	NA	NA	NA	NA	NA	NA	NA	NA	NA	NA	NA	NA	NA	NA	NA	NA	NA	NA	NA	NA	NA
Medical laboratory science	immunological tests	NA	ebi-a-GCST90001954	finn-b-AD_LO_EXMORE	Alzheimer<c3><95>s disease (Late onset) (more controls excluded)	CD33 on basophil	MR Egger	7	0.119196	0.0820081	0.205831	-0.0415394	0.279932	1.12659	0.959312	1.32304	1.13 (0.96,1.32)	overlaps null	0.0934078	-0.0733527	0.324025	NA	European	NA	2020	14112929	1555	NA	NA	NA	NA	Orr<U+00F9> V	32929287	NA	NA	NA	NA	NA	<a href="https://www.uniprot.org/uniprot/NA" target="_blank">NA</a>	NA	NA	NA	NA	NA	NA	NA	NA	NA	NA	NA	NA	NA	NA	NA	NA	NA	NA	NA	NA	NA	NA	NA	NA	NA	NA	NA	NA	NA	NA	NA	NA	NA
Medical laboratory science	immunological tests	NA	ebi-a-GCST90001954	finn-b-AD_LO_EXMORE	Alzheimer<c3><95>s disease (Late onset) (more controls excluded)	CD33 on basophil	Weighted median	7	0.0524964	0.0282305	0.0629474	-0.00283539	0.107828	1.0539	0.997169	1.11386	1.05 (1,1.11)	overlaps null	0.0934078	-0.0733527	0.324025	NA	European	NA	2020	14112929	1555	NA	NA	NA	NA	Orr<U+00F9> V	32929287	NA	NA	NA	NA	NA	<a href="https://www.uniprot.org/uniprot/NA" target="_blank">NA</a>	NA	NA	NA	NA	NA	NA	NA	NA	NA	NA	NA	NA	NA	NA	NA	NA	NA	NA	NA	NA	NA	NA	NA	NA	NA	NA	NA	NA	NA	NA	NA	NA	NA
Medical laboratory science	immunological tests	NA	ebi-a-GCST90001954	finn-b-AD_LO_EXMORE	Alzheimer<c3><95>s disease (Late onset) (more controls excluded)	CD33 on basophil	Simple mode	7	0.0143882	0.0753027	0.854771	-0.133205	0.161981	1.01449	0.875286	1.17584	1.01 (0.88,1.18)	overlaps null	0.0934078	-0.0733527	0.324025	NA	European	NA	2020	14112929	1555	NA	NA	NA	NA	Orr<U+00F9> V	32929287	NA	NA	NA	NA	NA	<a href="https://www.uniprot.org/uniprot/NA" target="_blank">NA</a>	NA	NA	NA	NA	NA	NA	NA	NA	NA	NA	NA	NA	NA	NA	NA	NA	NA	NA	NA	NA	NA	NA	NA	NA	NA	NA	NA	NA	NA	NA	NA	NA	NA
Medical laboratory science	immunological tests	NA	ebi-a-GCST90001954	finn-b-AD_LO_EXMORE	Alzheimer<c3><95>s disease (Late onset) (more controls excluded)	CD33 on basophil	Weighted mode	7	0.053804	0.0296245	0.119246	-0.00425996	0.111868	1.05528	0.995749	1.11837	1.06 (1,1.12)	overlaps null	0.0934078	-0.0733527	0.324025	NA	European	NA	2020	14112929	1555	NA	NA	NA	NA	Orr<U+00F9> V	32929287	NA	NA	NA	NA	NA	<a href="https://www.uniprot.org/uniprot/NA" target="_blank">NA</a>	NA	NA	NA	NA	NA	NA	NA	NA	NA	NA	NA	NA	NA	NA	NA	NA	NA	NA	NA	NA	NA	NA	NA	NA	NA	NA	NA	NA	NA	NA	NA	NA	NA
Medical laboratory science	immunological tests	NA	ebi-a-GCST90001954	finn-b-AD_LO_EXMORE	Alzheimer<c3><95>s disease (Late onset) (more controls excluded)	CD33 on basophil	Maximum likelihood	7	0.0387531	0.0273006	0.155755	-0.0147561	0.0922623	1.03951	0.985352	1.09665	1.04 (0.99,1.1)	overlaps null	0.0934078	-0.0733527	0.324025	NA	European	NA	2020	14112929	1555	NA	NA	NA	NA	Orr<U+00F9> V	32929287	NA	NA	NA	NA	NA	<a href="https://www.uniprot.org/uniprot/NA" target="_blank">NA</a>	NA	NA	NA	NA	NA	NA	NA	NA	NA	NA	NA	NA	NA	NA	NA	NA	NA	NA	NA	NA	NA	NA	NA	NA	NA	NA	NA	NA	NA	NA	NA	NA	NA
Medical laboratory science	immunological tests	NA	ebi-a-GCST90001954	finn-b-AD_LO_EXMORE	Alzheimer<c3><95>s disease (Late onset) (more controls excluded)	CD33 on basophil	Penalised weighted median	7	0.0530274	0.0277825	0.0563052	-0.00142618	0.107481	1.05446	0.998575	1.11347	1.05 (1,1.11)	overlaps null	0.0934078	-0.0733527	0.324025	NA	European	NA	2020	14112929	1555	NA	NA	NA	NA	Orr<U+00F9> V	32929287	NA	NA	NA	NA	NA	<a href="https://www.uniprot.org/uniprot/NA" target="_blank">NA</a>	NA	NA	NA	NA	NA	NA	NA	NA	NA	NA	NA	NA	NA	NA	NA	NA	NA	NA	NA	NA	NA	NA	NA	NA	NA	NA	NA	NA	NA	NA	NA	NA	NA
Medical laboratory science	immunological tests	NA	ebi-a-GCST90001955	finn-b-AD_LO_EXMORE	Alzheimer<c3><95>s disease (Late onset) (more controls excluded)	CD33 on Immature Myeloid-Derived Suppressor Cells	Inverse variance weighted	6	0.0421648	0.0410763	0.304657	-0.0383449	0.122674	1.04307	0.962381	1.13052	1.04 (0.96,1.13)	overlaps null	0.0600044	-0.0736567	0.396934	NA	European	NA	2020	14110139	1554	NA	NA	NA	NA	Orr<U+00F9> V	32929287	NA	NA	NA	NA	NA	<a href="https://www.uniprot.org/uniprot/NA" target="_blank">NA</a>	NA	NA	NA	NA	NA	NA	NA	NA	NA	NA	NA	NA	NA	NA	NA	NA	NA	NA	NA	NA	NA	NA	NA	NA	NA	NA	NA	NA	NA	NA	NA	NA	NA
Medical laboratory science	immunological tests	NA	ebi-a-GCST90001955	finn-b-AD_LO_EXMORE	Alzheimer<c3><95>s disease (Late onset) (more controls excluded)	CD33 on Immature Myeloid-Derived Suppressor Cells	MR Egger	6	0.121459	0.0933952	0.263301	-0.0615955	0.304514	1.12914	0.940263	1.35597	1.13 (0.94,1.36)	overlaps null	0.0600044	-0.0736567	0.396934	NA	European	NA	2020	14110139	1554	NA	NA	NA	NA	Orr<U+00F9> V	32929287	NA	NA	NA	NA	NA	<a href="https://www.uniprot.org/uniprot/NA" target="_blank">NA</a>	NA	NA	NA	NA	NA	NA	NA	NA	NA	NA	NA	NA	NA	NA	NA	NA	NA	NA	NA	NA	NA	NA	NA	NA	NA	NA	NA	NA	NA	NA	NA	NA	NA
Medical laboratory science	immunological tests	NA	ebi-a-GCST90001955	finn-b-AD_LO_EXMORE	Alzheimer<c3><95>s disease (Late onset) (more controls excluded)	CD33 on Immature Myeloid-Derived Suppressor Cells	Weighted median	6	0.0563643	0.0286413	0.0490755	0.000227278	0.112501	1.05798	1.00023	1.11907	1.06 (1,1.12)	positive	0.0600044	-0.0736567	0.396934	NA	European	NA	2020	14110139	1554	NA	NA	NA	NA	Orr<U+00F9> V	32929287	NA	NA	NA	NA	NA	<a href="https://www.uniprot.org/uniprot/NA" target="_blank">NA</a>	NA	NA	NA	NA	NA	NA	NA	NA	NA	NA	NA	NA	NA	NA	NA	NA	NA	NA	NA	NA	NA	NA	NA	NA	NA	NA	NA	NA	NA	NA	NA	NA	NA
Medical laboratory science	immunological tests	NA	ebi-a-GCST90001955	finn-b-AD_LO_EXMORE	Alzheimer<c3><95>s disease (Late onset) (more controls excluded)	CD33 on Immature Myeloid-Derived Suppressor Cells	Simple mode	6	0.0198739	0.0813629	0.816735	-0.139597	0.179345	1.02007	0.869708	1.19643	1.02 (0.87,1.2)	overlaps null	0.0600044	-0.0736567	0.396934	NA	European	NA	2020	14110139	1554	NA	NA	NA	NA	Orr<U+00F9> V	32929287	NA	NA	NA	NA	NA	<a href="https://www.uniprot.org/uniprot/NA" target="_blank">NA</a>	NA	NA	NA	NA	NA	NA	NA	NA	NA	NA	NA	NA	NA	NA	NA	NA	NA	NA	NA	NA	NA	NA	NA	NA	NA	NA	NA	NA	NA	NA	NA	NA	NA
Medical laboratory science	immunological tests	NA	ebi-a-GCST90001955	finn-b-AD_LO_EXMORE	Alzheimer<c3><95>s disease (Late onset) (more controls excluded)	CD33 on Immature Myeloid-Derived Suppressor Cells	Weighted mode	6	0.057909	0.0287368	0.0999865	0.00158496	0.114233	1.05962	1.00159	1.12101	1.06 (1,1.12)	overlaps null	0.0600044	-0.0736567	0.396934	NA	European	NA	2020	14110139	1554	NA	NA	NA	NA	Orr<U+00F9> V	32929287	NA	NA	NA	NA	NA	<a href="https://www.uniprot.org/uniprot/NA" target="_blank">NA</a>	NA	NA	NA	NA	NA	NA	NA	NA	NA	NA	NA	NA	NA	NA	NA	NA	NA	NA	NA	NA	NA	NA	NA	NA	NA	NA	NA	NA	NA	NA	NA	NA	NA
Medical laboratory science	immunological tests	NA	ebi-a-GCST90001955	finn-b-AD_LO_EXMORE	Alzheimer<c3><95>s disease (Late onset) (more controls excluded)	CD33 on Immature Myeloid-Derived Suppressor Cells	Maximum likelihood	6	0.0422407	0.0282493	0.134841	-0.013128	0.0976094	1.04315	0.986958	1.10253	1.04 (0.99,1.1)	overlaps null	0.0600044	-0.0736567	0.396934	NA	European	NA	2020	14110139	1554	NA	NA	NA	NA	Orr<U+00F9> V	32929287	NA	NA	NA	NA	NA	<a href="https://www.uniprot.org/uniprot/NA" target="_blank">NA</a>	NA	NA	NA	NA	NA	NA	NA	NA	NA	NA	NA	NA	NA	NA	NA	NA	NA	NA	NA	NA	NA	NA	NA	NA	NA	NA	NA	NA	NA	NA	NA	NA	NA
Medical laboratory science	immunological tests	NA	ebi-a-GCST90001955	finn-b-AD_LO_EXMORE	Alzheimer<c3><95>s disease (Late onset) (more controls excluded)	CD33 on Immature Myeloid-Derived Suppressor Cells	Penalised weighted median	6	0.0568493	0.0297476	0.0559973	-0.00145596	0.115155	1.0585	0.998545	1.12205	1.06 (1,1.12)	overlaps null	0.0600044	-0.0736567	0.396934	NA	European	NA	2020	14110139	1554	NA	NA	NA	NA	Orr<U+00F9> V	32929287	NA	NA	NA	NA	NA	<a href="https://www.uniprot.org/uniprot/NA" target="_blank">NA</a>	NA	NA	NA	NA	NA	NA	NA	NA	NA	NA	NA	NA	NA	NA	NA	NA	NA	NA	NA	NA	NA	NA	NA	NA	NA	NA	NA	NA	NA	NA	NA	NA	NA
Medical laboratory science	immunological tests	NA	ebi-a-GCST90001956	finn-b-AD_LO_EXMORE	Alzheimer<c3><95>s disease (Late onset) (more controls excluded)	CD33 on CD33+ HLA DR+	Inverse variance weighted	3	0.0511596	0.0261436	0.0503631	-8.19e-05	0.102401	1.05249	0.999918	1.10783	1.05 (1,1.11)	overlaps null	0.540509	-0.0400135	0.474129	NA	European	NA	2020	14129808	1579	NA	NA	NA	NA	Orr<U+00F9> V	32929287	NA	NA	NA	NA	NA	<a href="https://www.uniprot.org/uniprot/NA" target="_blank">NA</a>	NA	NA	NA	NA	NA	NA	NA	NA	NA	NA	NA	NA	NA	NA	NA	NA	NA	NA	NA	NA	NA	NA	NA	NA	NA	NA	NA	NA	NA	NA	NA	NA	NA
Medical laboratory science	immunological tests	NA	ebi-a-GCST90001956	finn-b-AD_LO_EXMORE	Alzheimer<c3><95>s disease (Late onset) (more controls excluded)	CD33 on CD33+ HLA DR+	MR Egger	3	0.0931347	0.046699	0.295887	0.00160465	0.184665	1.09761	1.00161	1.20282	1.1 (1,1.2)	overlaps null	0.540509	-0.0400135	0.474129	NA	European	NA	2020	14129808	1579	NA	NA	NA	NA	Orr<U+00F9> V	32929287	NA	NA	NA	NA	NA	<a href="https://www.uniprot.org/uniprot/NA" target="_blank">NA</a>	NA	NA	NA	NA	NA	NA	NA	NA	NA	NA	NA	NA	NA	NA	NA	NA	NA	NA	NA	NA	NA	NA	NA	NA	NA	NA	NA	NA	NA	NA	NA	NA	NA
Medical laboratory science	immunological tests	NA	ebi-a-GCST90001956	finn-b-AD_LO_EXMORE	Alzheimer<c3><95>s disease (Late onset) (more controls excluded)	CD33 on CD33+ HLA DR+	Weighted median	3	0.0540639	0.0262466	0.0394137	0.00262051	0.105507	1.05555	1.00262	1.11127	1.06 (1,1.11)	positive	0.540509	-0.0400135	0.474129	NA	European	NA	2020	14129808	1579	NA	NA	NA	NA	Orr<U+00F9> V	32929287	NA	NA	NA	NA	NA	<a href="https://www.uniprot.org/uniprot/NA" target="_blank">NA</a>	NA	NA	NA	NA	NA	NA	NA	NA	NA	NA	NA	NA	NA	NA	NA	NA	NA	NA	NA	NA	NA	NA	NA	NA	NA	NA	NA	NA	NA	NA	NA	NA	NA
Medical laboratory science	immunological tests	NA	ebi-a-GCST90001956	finn-b-AD_LO_EXMORE	Alzheimer<c3><95>s disease (Late onset) (more controls excluded)	CD33 on CD33+ HLA DR+	Simple mode	3	-0.00319965	0.0646696	0.965036	-0.129952	0.123553	0.996805	0.878138	1.13151	1 (0.88,1.13)	overlaps null	0.540509	-0.0400135	0.474129	NA	European	NA	2020	14129808	1579	NA	NA	NA	NA	Orr<U+00F9> V	32929287	NA	NA	NA	NA	NA	<a href="https://www.uniprot.org/uniprot/NA" target="_blank">NA</a>	NA	NA	NA	NA	NA	NA	NA	NA	NA	NA	NA	NA	NA	NA	NA	NA	NA	NA	NA	NA	NA	NA	NA	NA	NA	NA	NA	NA	NA	NA	NA	NA	NA
Medical laboratory science	immunological tests	NA	ebi-a-GCST90001956	finn-b-AD_LO_EXMORE	Alzheimer<c3><95>s disease (Late onset) (more controls excluded)	CD33 on CD33+ HLA DR+	Weighted mode	3	0.0592889	0.0265136	0.154834	0.00732234	0.111256	1.06108	1.00735	1.11768	1.06 (1.01,1.12)	overlaps null	0.540509	-0.0400135	0.474129	NA	European	NA	2020	14129808	1579	NA	NA	NA	NA	Orr<U+00F9> V	32929287	NA	NA	NA	NA	NA	<a href="https://www.uniprot.org/uniprot/NA" target="_blank">NA</a>	NA	NA	NA	NA	NA	NA	NA	NA	NA	NA	NA	NA	NA	NA	NA	NA	NA	NA	NA	NA	NA	NA	NA	NA	NA	NA	NA	NA	NA	NA	NA	NA	NA
Medical laboratory science	immunological tests	NA	ebi-a-GCST90001956	finn-b-AD_LO_EXMORE	Alzheimer<c3><95>s disease (Late onset) (more controls excluded)	CD33 on CD33+ HLA DR+	Maximum likelihood	3	0.0512167	0.0261982	0.050587	-0.000131865	0.102565	1.05255	0.999868	1.10801	1.05 (1,1.11)	overlaps null	0.540509	-0.0400135	0.474129	NA	European	NA	2020	14129808	1579	NA	NA	NA	NA	Orr<U+00F9> V	32929287	NA	NA	NA	NA	NA	<a href="https://www.uniprot.org/uniprot/NA" target="_blank">NA</a>	NA	NA	NA	NA	NA	NA	NA	NA	NA	NA	NA	NA	NA	NA	NA	NA	NA	NA	NA	NA	NA	NA	NA	NA	NA	NA	NA	NA	NA	NA	NA	NA	NA
Medical laboratory science	immunological tests	NA	ebi-a-GCST90001956	finn-b-AD_LO_EXMORE	Alzheimer<c3><95>s disease (Late onset) (more controls excluded)	CD33 on CD33+ HLA DR+	Penalised weighted median	3	0.0540639	0.0275394	0.0496293	8.66e-05	0.108041	1.05555	1.00009	1.11409	1.06 (1,1.11)	positive	0.540509	-0.0400135	0.474129	NA	European	NA	2020	14129808	1579	NA	NA	NA	NA	Orr<U+00F9> V	32929287	NA	NA	NA	NA	NA	<a href="https://www.uniprot.org/uniprot/NA" target="_blank">NA</a>	NA	NA	NA	NA	NA	NA	NA	NA	NA	NA	NA	NA	NA	NA	NA	NA	NA	NA	NA	NA	NA	NA	NA	NA	NA	NA	NA	NA	NA	NA	NA	NA	NA
Medical laboratory science	immunological tests	NA	ebi-a-GCST90001957	finn-b-AD_LO_EXMORE	Alzheimer<c3><95>s disease (Late onset) (more controls excluded)	CD33 on CD33+ HLA DR+ CD14-	Inverse variance weighted	3	0.0509805	0.0260524	0.0503656	-8.22e-05	0.102043	1.0523	0.999918	1.10743	1.05 (1,1.11)	overlaps null	0.540487	-0.0401024	0.473647	NA	European	NA	2020	14129762	1578	NA	NA	NA	NA	Orr<U+00F9> V	32929287	NA	NA	NA	NA	NA	<a href="https://www.uniprot.org/uniprot/NA" target="_blank">NA</a>	NA	NA	NA	NA	NA	NA	NA	NA	NA	NA	NA	NA	NA	NA	NA	NA	NA	NA	NA	NA	NA	NA	NA	NA	NA	NA	NA	NA	NA	NA	NA	NA	NA
Medical laboratory science	immunological tests	NA	ebi-a-GCST90001957	finn-b-AD_LO_EXMORE	Alzheimer<c3><95>s disease (Late onset) (more controls excluded)	CD33 on CD33+ HLA DR+ CD14-	MR Egger	3	0.0929155	0.0465686	0.295775	0.00164102	0.18419	1.09737	1.00164	1.20224	1.1 (1,1.2)	overlaps null	0.540487	-0.0401024	0.473647	NA	European	NA	2020	14129762	1578	NA	NA	NA	NA	Orr<U+00F9> V	32929287	NA	NA	NA	NA	NA	<a href="https://www.uniprot.org/uniprot/NA" target="_blank">NA</a>	NA	NA	NA	NA	NA	NA	NA	NA	NA	NA	NA	NA	NA	NA	NA	NA	NA	NA	NA	NA	NA	NA	NA	NA	NA	NA	NA	NA	NA	NA	NA	NA	NA
Medical laboratory science	immunological tests	NA	ebi-a-GCST90001957	finn-b-AD_LO_EXMORE	Alzheimer<c3><95>s disease (Late onset) (more controls excluded)	CD33 on CD33+ HLA DR+ CD14-	Weighted median	3	0.0538645	0.0267067	0.0437066	0.00151946	0.10621	1.05534	1.00152	1.11205	1.06 (1,1.11)	positive	0.540487	-0.0401024	0.473647	NA	European	NA	2020	14129762	1578	NA	NA	NA	NA	Orr<U+00F9> V	32929287	NA	NA	NA	NA	NA	<a href="https://www.uniprot.org/uniprot/NA" target="_blank">NA</a>	NA	NA	NA	NA	NA	NA	NA	NA	NA	NA	NA	NA	NA	NA	NA	NA	NA	NA	NA	NA	NA	NA	NA	NA	NA	NA	NA	NA	NA	NA	NA	NA	NA
Medical laboratory science	immunological tests	NA	ebi-a-GCST90001957	finn-b-AD_LO_EXMORE	Alzheimer<c3><95>s disease (Late onset) (more controls excluded)	CD33 on CD33+ HLA DR+ CD14-	Simple mode	3	-0.00329001	0.0630427	0.963123	-0.126854	0.120274	0.996715	0.880863	1.12781	1 (0.88,1.13)	overlaps null	0.540487	-0.0401024	0.473647	NA	European	NA	2020	14129762	1578	NA	NA	NA	NA	Orr<U+00F9> V	32929287	NA	NA	NA	NA	NA	<a href="https://www.uniprot.org/uniprot/NA" target="_blank">NA</a>	NA	NA	NA	NA	NA	NA	NA	NA	NA	NA	NA	NA	NA	NA	NA	NA	NA	NA	NA	NA	NA	NA	NA	NA	NA	NA	NA	NA	NA	NA	NA	NA	NA
Medical laboratory science	immunological tests	NA	ebi-a-GCST90001957	finn-b-AD_LO_EXMORE	Alzheimer<c3><95>s disease (Late onset) (more controls excluded)	CD33 on CD33+ HLA DR+ CD14-	Weighted mode	3	0.0590931	0.0274565	0.164274	0.00527831	0.112908	1.06087	1.00529	1.11953	1.06 (1.01,1.12)	overlaps null	0.540487	-0.0401024	0.473647	NA	European	NA	2020	14129762	1578	NA	NA	NA	NA	Orr<U+00F9> V	32929287	NA	NA	NA	NA	NA	<a href="https://www.uniprot.org/uniprot/NA" target="_blank">NA</a>	NA	NA	NA	NA	NA	NA	NA	NA	NA	NA	NA	NA	NA	NA	NA	NA	NA	NA	NA	NA	NA	NA	NA	NA	NA	NA	NA	NA	NA	NA	NA	NA	NA
Medical laboratory science	immunological tests	NA	ebi-a-GCST90001957	finn-b-AD_LO_EXMORE	Alzheimer<c3><95>s disease (Late onset) (more controls excluded)	CD33 on CD33+ HLA DR+ CD14-	Maximum likelihood	3	0.0510389	0.0261063	0.0505782	-0.000129445	0.102207	1.05236	0.999871	1.10761	1.05 (1,1.11)	overlaps null	0.540487	-0.0401024	0.473647	NA	European	NA	2020	14129762	1578	NA	NA	NA	NA	Orr<U+00F9> V	32929287	NA	NA	NA	NA	NA	<a href="https://www.uniprot.org/uniprot/NA" target="_blank">NA</a>	NA	NA	NA	NA	NA	NA	NA	NA	NA	NA	NA	NA	NA	NA	NA	NA	NA	NA	NA	NA	NA	NA	NA	NA	NA	NA	NA	NA	NA	NA	NA	NA	NA
Medical laboratory science	immunological tests	NA	ebi-a-GCST90001957	finn-b-AD_LO_EXMORE	Alzheimer<c3><95>s disease (Late onset) (more controls excluded)	CD33 on CD33+ HLA DR+ CD14-	Penalised weighted median	3	0.0538645	0.0262548	0.0402078	0.00240515	0.105324	1.05534	1.00241	1.11107	1.06 (1,1.11)	positive	0.540487	-0.0401024	0.473647	NA	European	NA	2020	14129762	1578	NA	NA	NA	NA	Orr<U+00F9> V	32929287	NA	NA	NA	NA	NA	<a href="https://www.uniprot.org/uniprot/NA" target="_blank">NA</a>	NA	NA	NA	NA	NA	NA	NA	NA	NA	NA	NA	NA	NA	NA	NA	NA	NA	NA	NA	NA	NA	NA	NA	NA	NA	NA	NA	NA	NA	NA	NA	NA	NA
Medical laboratory science	blood lipids and lipoproteins	NA	ebi-a-GCST90002412	finn-b-AD_LO_EXMORE	Alzheimer<c3><95>s disease (Late onset) (more controls excluded)	Low density lipoprotein cholesterol levels	Inverse variance weighted	273	0.232569	0.0976179	0.0171982	0.0412379	0.4239	1.26184	1.0421	1.52791	1.26 (1.04,1.53)	positive	1.53e-17	-0.00491998	0.305331	NA	European	NA	2020	16293344	431167	NA	NA	NA	NA	Klimentidis YC	32493714	NA	NA	NA	NA	NA	<a href="https://www.uniprot.org/uniprot/NA" target="_blank">NA</a>	NA	NA	NA	NA	NA	NA	NA	NA	NA	NA	NA	NA	NA	NA	NA	NA	NA	NA	NA	NA	NA	NA	NA	NA	NA	NA	NA	NA	NA	NA	NA	NA	NA
Medical laboratory science	blood lipids and lipoproteins	NA	ebi-a-GCST90002412	finn-b-AD_LO_EXMORE	Alzheimer<c3><95>s disease (Late onset) (more controls excluded)	Low density lipoprotein cholesterol levels	MR Egger	273	0.334263	0.13904	0.0168849	0.0617444	0.606781	1.39691	1.06369	1.83452	1.4 (1.06,1.83)	positive	1.53e-17	-0.00491998	0.305331	NA	European	NA	2020	16293344	431167	NA	NA	NA	NA	Klimentidis YC	32493714	NA	NA	NA	NA	NA	<a href="https://www.uniprot.org/uniprot/NA" target="_blank">NA</a>	NA	NA	NA	NA	NA	NA	NA	NA	NA	NA	NA	NA	NA	NA	NA	NA	NA	NA	NA	NA	NA	NA	NA	NA	NA	NA	NA	NA	NA	NA	NA	NA	NA
Medical laboratory science	blood lipids and lipoproteins	NA	ebi-a-GCST90002412	finn-b-AD_LO_EXMORE	Alzheimer<c3><95>s disease (Late onset) (more controls excluded)	Low density lipoprotein cholesterol levels	Weighted median	273	0.116596	0.126381	0.356227	-0.13111	0.364303	1.12367	0.877121	1.43951	1.12 (0.88,1.44)	overlaps null	1.53e-17	-0.00491998	0.305331	NA	European	NA	2020	16293344	431167	NA	NA	NA	NA	Klimentidis YC	32493714	NA	NA	NA	NA	NA	<a href="https://www.uniprot.org/uniprot/NA" target="_blank">NA</a>	NA	NA	NA	NA	NA	NA	NA	NA	NA	NA	NA	NA	NA	NA	NA	NA	NA	NA	NA	NA	NA	NA	NA	NA	NA	NA	NA	NA	NA	NA	NA	NA	NA
Medical laboratory science	blood lipids and lipoproteins	NA	ebi-a-GCST90002412	finn-b-AD_LO_EXMORE	Alzheimer<c3><95>s disease (Late onset) (more controls excluded)	Low density lipoprotein cholesterol levels	Simple mode	273	0.396378	0.276243	0.152468	-0.145059	0.937814	1.48643	0.864971	2.55439	1.49 (0.86,2.55)	overlaps null	1.53e-17	-0.00491998	0.305331	NA	European	NA	2020	16293344	431167	NA	NA	NA	NA	Klimentidis YC	32493714	NA	NA	NA	NA	NA	<a href="https://www.uniprot.org/uniprot/NA" target="_blank">NA</a>	NA	NA	NA	NA	NA	NA	NA	NA	NA	NA	NA	NA	NA	NA	NA	NA	NA	NA	NA	NA	NA	NA	NA	NA	NA	NA	NA	NA	NA	NA	NA	NA	NA
Medical laboratory science	blood lipids and lipoproteins	NA	ebi-a-GCST90002412	finn-b-AD_LO_EXMORE	Alzheimer<c3><95>s disease (Late onset) (more controls excluded)	Low density lipoprotein cholesterol levels	Weighted mode	273	0.0480963	0.100025	0.631014	-0.147952	0.244144	1.04927	0.862473	1.27653	1.05 (0.86,1.28)	overlaps null	1.53e-17	-0.00491998	0.305331	NA	European	NA	2020	16293344	431167	NA	NA	NA	NA	Klimentidis YC	32493714	NA	NA	NA	NA	NA	<a href="https://www.uniprot.org/uniprot/NA" target="_blank">NA</a>	NA	NA	NA	NA	NA	NA	NA	NA	NA	NA	NA	NA	NA	NA	NA	NA	NA	NA	NA	NA	NA	NA	NA	NA	NA	NA	NA	NA	NA	NA	NA	NA	NA
Medical laboratory science	blood lipids and lipoproteins	NA	ebi-a-GCST90002412	finn-b-AD_LO_EXMORE	Alzheimer<c3><95>s disease (Late onset) (more controls excluded)	Low density lipoprotein cholesterol levels	Maximum likelihood	273	0.233275	0.0710261	0.00102213	0.0940643	0.372487	1.26273	1.09863	1.45134	1.26 (1.1,1.45)	positive	1.53e-17	-0.00491998	0.305331	NA	European	NA	2020	16293344	431167	NA	NA	NA	NA	Klimentidis YC	32493714	NA	NA	NA	NA	NA	<a href="https://www.uniprot.org/uniprot/NA" target="_blank">NA</a>	NA	NA	NA	NA	NA	NA	NA	NA	NA	NA	NA	NA	NA	NA	NA	NA	NA	NA	NA	NA	NA	NA	NA	NA	NA	NA	NA	NA	NA	NA	NA	NA	NA
Medical laboratory science	blood lipids and lipoproteins	NA	ebi-a-GCST90002412	finn-b-AD_LO_EXMORE	Alzheimer<c3><95>s disease (Late onset) (more controls excluded)	Low density lipoprotein cholesterol levels	Penalised weighted median	273	-0.0286001	0.128104	0.823336	-0.279684	0.222484	0.971805	0.756023	1.24918	0.97 (0.76,1.25)	overlaps null	1.53e-17	-0.00491998	0.305331	NA	European	NA	2020	16293344	431167	NA	NA	NA	NA	Klimentidis YC	32493714	NA	NA	NA	NA	NA	<a href="https://www.uniprot.org/uniprot/NA" target="_blank">NA</a>	NA	NA	NA	NA	NA	NA	NA	NA	NA	NA	NA	NA	NA	NA	NA	NA	NA	NA	NA	NA	NA	NA	NA	NA	NA	NA	NA	NA	NA	NA	NA	NA	NA
Family history	NA	NA	ebi-a-GCST90012877	finn-b-AD_LO_EXMORE	Alzheimer<c3><95>s disease (Late onset) (more controls excluded)	Alzheimer's disease or family history of Alzheimer's disease	Inverse variance weighted	29	0.971057	0.0694042	1.76e-44	0.835024	1.10709	2.64073	2.30487	3.02554	2.64 (2.3,3.03)	positive	0.0717706	-0.0354433	0.0134008	NA	European	NA	2021	10602762	472868	NA	NA	NA	NA	Schwartzentruber J	33589840	NA	NA	NA	NA	NA	<a href="https://www.uniprot.org/uniprot/NA" target="_blank">NA</a>	NA	NA	NA	NA	NA	NA	NA	NA	NA	NA	NA	NA	NA	NA	NA	NA	NA	NA	NA	NA	NA	NA	NA	NA	NA	NA	NA	NA	NA	NA	NA	NA	NA
Family history	NA	NA	ebi-a-GCST90012877	finn-b-AD_LO_EXMORE	Alzheimer<c3><95>s disease (Late onset) (more controls excluded)	Alzheimer's disease or family history of Alzheimer's disease	MR Egger	29	1.20032	0.107103	1.17e-11	0.990402	1.41025	3.32119	2.69232	4.09696	3.32 (2.69,4.1)	positive	0.0717706	-0.0354433	0.0134008	NA	European	NA	2021	10602762	472868	NA	NA	NA	NA	Schwartzentruber J	33589840	NA	NA	NA	NA	NA	<a href="https://www.uniprot.org/uniprot/NA" target="_blank">NA</a>	NA	NA	NA	NA	NA	NA	NA	NA	NA	NA	NA	NA	NA	NA	NA	NA	NA	NA	NA	NA	NA	NA	NA	NA	NA	NA	NA	NA	NA	NA	NA	NA	NA
Family history	NA	NA	ebi-a-GCST90012877	finn-b-AD_LO_EXMORE	Alzheimer<c3><95>s disease (Late onset) (more controls excluded)	Alzheimer's disease or family history of Alzheimer's disease	Weighted median	29	1.02273	0.0949719	4.84e-27	0.836581	1.20887	2.78077	2.30846	3.3497	2.78 (2.31,3.35)	positive	0.0717706	-0.0354433	0.0134008	NA	European	NA	2021	10602762	472868	NA	NA	NA	NA	Schwartzentruber J	33589840	NA	NA	NA	NA	NA	<a href="https://www.uniprot.org/uniprot/NA" target="_blank">NA</a>	NA	NA	NA	NA	NA	NA	NA	NA	NA	NA	NA	NA	NA	NA	NA	NA	NA	NA	NA	NA	NA	NA	NA	NA	NA	NA	NA	NA	NA	NA	NA	NA	NA
Family history	NA	NA	ebi-a-GCST90012877	finn-b-AD_LO_EXMORE	Alzheimer<c3><95>s disease (Late onset) (more controls excluded)	Alzheimer's disease or family history of Alzheimer's disease	Simple mode	29	0.958768	0.179365	1.08e-05	0.607213	1.31032	2.60848	1.83531	3.70737	2.61 (1.84,3.71)	positive	0.0717706	-0.0354433	0.0134008	NA	European	NA	2021	10602762	472868	NA	NA	NA	NA	Schwartzentruber J	33589840	NA	NA	NA	NA	NA	<a href="https://www.uniprot.org/uniprot/NA" target="_blank">NA</a>	NA	NA	NA	NA	NA	NA	NA	NA	NA	NA	NA	NA	NA	NA	NA	NA	NA	NA	NA	NA	NA	NA	NA	NA	NA	NA	NA	NA	NA	NA	NA	NA	NA
Family history	NA	NA	ebi-a-GCST90012877	finn-b-AD_LO_EXMORE	Alzheimer<c3><95>s disease (Late onset) (more controls excluded)	Alzheimer's disease or family history of Alzheimer's disease	Weighted mode	29	1.13371	0.094338	1.44e-12	0.94881	1.31861	3.10717	2.58263	3.73824	3.11 (2.58,3.74)	positive	0.0717706	-0.0354433	0.0134008	NA	European	NA	2021	10602762	472868	NA	NA	NA	NA	Schwartzentruber J	33589840	NA	NA	NA	NA	NA	<a href="https://www.uniprot.org/uniprot/NA" target="_blank">NA</a>	NA	NA	NA	NA	NA	NA	NA	NA	NA	NA	NA	NA	NA	NA	NA	NA	NA	NA	NA	NA	NA	NA	NA	NA	NA	NA	NA	NA	NA	NA	NA	NA	NA
Family history	NA	NA	ebi-a-GCST90012877	finn-b-AD_LO_EXMORE	Alzheimer<c3><95>s disease (Late onset) (more controls excluded)	Alzheimer's disease or family history of Alzheimer's disease	Maximum likelihood	29	0.986568	0.0613738	3.84e-58	0.866275	1.10686	2.68201	2.37804	3.02485	2.68 (2.38,3.02)	positive	0.0717706	-0.0354433	0.0134008	NA	European	NA	2021	10602762	472868	NA	NA	NA	NA	Schwartzentruber J	33589840	NA	NA	NA	NA	NA	<a href="https://www.uniprot.org/uniprot/NA" target="_blank">NA</a>	NA	NA	NA	NA	NA	NA	NA	NA	NA	NA	NA	NA	NA	NA	NA	NA	NA	NA	NA	NA	NA	NA	NA	NA	NA	NA	NA	NA	NA	NA	NA	NA	NA
Family history	NA	NA	ebi-a-GCST90012877	finn-b-AD_LO_EXMORE	Alzheimer<c3><95>s disease (Late onset) (more controls excluded)	Alzheimer's disease or family history of Alzheimer's disease	Penalised weighted median	29	1.02168	0.0904443	1.37e-29	0.844414	1.19896	2.77787	2.32661	3.31665	2.78 (2.33,3.32)	positive	0.0717706	-0.0354433	0.0134008	NA	European	NA	2021	10602762	472868	NA	NA	NA	NA	Schwartzentruber J	33589840	NA	NA	NA	NA	NA	<a href="https://www.uniprot.org/uniprot/NA" target="_blank">NA</a>	NA	NA	NA	NA	NA	NA	NA	NA	NA	NA	NA	NA	NA	NA	NA	NA	NA	NA	NA	NA	NA	NA	NA	NA	NA	NA	NA	NA	NA	NA	NA	NA	NA
Family history	NA	NA	ebi-a-GCST90012878	finn-b-AD_LO_EXMORE	Alzheimer<c3><95>s disease (Late onset) (more controls excluded)	Family history of Alzheimer's disease	Inverse variance weighted	10	22.3799	2.34868	1.59e-21	17.7765	26.9834	5241867008	5.25104e+07	523000000000	5241867008.27 (52510436.63,523270639099.54)	positive	1.46e-09	-0.105995	0.0141083	NA	European	NA	2021	25065989	408942	NA	NA	NA	NA	Schwartzentruber J	33589840	NA	NA	NA	NA	NA	<a href="https://www.uniprot.org/uniprot/NA" target="_blank">NA</a>	NA	NA	NA	NA	NA	NA	NA	NA	NA	NA	NA	NA	NA	NA	NA	NA	NA	NA	NA	NA	NA	NA	NA	NA	NA	NA	NA	NA	NA	NA	NA	NA	NA
Family history	NA	NA	ebi-a-GCST90012878	finn-b-AD_LO_EXMORE	Alzheimer<c3><95>s disease (Late onset) (more controls excluded)	Family history of Alzheimer's disease	MR Egger	10	27.8612	2.42266	2.96e-06	23.1128	32.6096	1260000000000	10908727943	145000000000000	1258874619911.34 (10908727942.93,145274986868155)	positive	1.46e-09	-0.105995	0.0141083	NA	European	NA	2021	25065989	408942	NA	NA	NA	NA	Schwartzentruber J	33589840	NA	NA	NA	NA	NA	<a href="https://www.uniprot.org/uniprot/NA" target="_blank">NA</a>	NA	NA	NA	NA	NA	NA	NA	NA	NA	NA	NA	NA	NA	NA	NA	NA	NA	NA	NA	NA	NA	NA	NA	NA	NA	NA	NA	NA	NA	NA	NA	NA	NA
Family history	NA	NA	ebi-a-GCST90012878	finn-b-AD_LO_EXMORE	Alzheimer<c3><95>s disease (Late onset) (more controls excluded)	Family history of Alzheimer's disease	Weighted median	10	22.5804	2.05064	3.37e-28	18.5612	26.5997	6405418069	1.15083e+08	357000000000	6405418069.13 (115082518.08,356521401555.03)	positive	1.46e-09	-0.105995	0.0141083	NA	European	NA	2021	25065989	408942	NA	NA	NA	NA	Schwartzentruber J	33589840	NA	NA	NA	NA	NA	<a href="https://www.uniprot.org/uniprot/NA" target="_blank">NA</a>	NA	NA	NA	NA	NA	NA	NA	NA	NA	NA	NA	NA	NA	NA	NA	NA	NA	NA	NA	NA	NA	NA	NA	NA	NA	NA	NA	NA	NA	NA	NA	NA	NA
Family history	NA	NA	ebi-a-GCST90012878	finn-b-AD_LO_EXMORE	Alzheimer<c3><95>s disease (Late onset) (more controls excluded)	Family history of Alzheimer's disease	Simple mode	10	16.6633	4.62621	0.00573104	7.5959	25.7306	1.72489e+07	1990.01	150000000000	17248924.27 (1990.01,149509211738.33)	positive	1.46e-09	-0.105995	0.0141083	NA	European	NA	2021	25065989	408942	NA	NA	NA	NA	Schwartzentruber J	33589840	NA	NA	NA	NA	NA	<a href="https://www.uniprot.org/uniprot/NA" target="_blank">NA</a>	NA	NA	NA	NA	NA	NA	NA	NA	NA	NA	NA	NA	NA	NA	NA	NA	NA	NA	NA	NA	NA	NA	NA	NA	NA	NA	NA	NA	NA	NA	NA	NA	NA
Family history	NA	NA	ebi-a-GCST90012878	finn-b-AD_LO_EXMORE	Alzheimer<c3><95>s disease (Late onset) (more controls excluded)	Family history of Alzheimer's disease	Weighted mode	10	26.1181	1.84665	1.88e-07	22.4987	29.7376	220000000000	5902948460	8220000000000	220275048123.3 (5902948459.57,8219806958846.43)	positive	1.46e-09	-0.105995	0.0141083	NA	European	NA	2021	25065989	408942	NA	NA	NA	NA	Schwartzentruber J	33589840	NA	NA	NA	NA	NA	<a href="https://www.uniprot.org/uniprot/NA" target="_blank">NA</a>	NA	NA	NA	NA	NA	NA	NA	NA	NA	NA	NA	NA	NA	NA	NA	NA	NA	NA	NA	NA	NA	NA	NA	NA	NA	NA	NA	NA	NA	NA	NA	NA	NA
Family history	NA	NA	ebi-a-GCST90012878	finn-b-AD_LO_EXMORE	Alzheimer<c3><95>s disease (Late onset) (more controls excluded)	Family history of Alzheimer's disease	Maximum likelihood	10	22.8779	1.03323	1.24e-108	20.8527	24.903	8624429316	1138227325	65347913713	8624429315.81 (1138227325.06,65347913712.65)	positive	1.46e-09	-0.105995	0.0141083	NA	European	NA	2021	25065989	408942	NA	NA	NA	NA	Schwartzentruber J	33589840	NA	NA	NA	NA	NA	<a href="https://www.uniprot.org/uniprot/NA" target="_blank">NA</a>	NA	NA	NA	NA	NA	NA	NA	NA	NA	NA	NA	NA	NA	NA	NA	NA	NA	NA	NA	NA	NA	NA	NA	NA	NA	NA	NA	NA	NA	NA	NA	NA	NA
Family history	NA	NA	ebi-a-GCST90012878	finn-b-AD_LO_EXMORE	Alzheimer<c3><95>s disease (Late onset) (more controls excluded)	Family history of Alzheimer's disease	Penalised weighted median	10	19.8067	1.93118	1.11e-24	16.0216	23.5918	3.99896e+08	9.08007e+06	17611815358	399895697.27 (9080072.98,17611815357.7)	positive	1.46e-09	-0.105995	0.0141083	NA	European	NA	2021	25065989	408942	NA	NA	NA	NA	Schwartzentruber J	33589840	NA	NA	NA	NA	NA	<a href="https://www.uniprot.org/uniprot/NA" target="_blank">NA</a>	NA	NA	NA	NA	NA	NA	NA	NA	NA	NA	NA	NA	NA	NA	NA	NA	NA	NA	NA	NA	NA	NA	NA	NA	NA	NA	NA	NA	NA	NA	NA	NA	NA
Disease	dementia	NA	finn-b-F5_DEMENTIA	finn-b-AD_LO_EXMORE	Alzheimer<c3><95>s disease (Late onset) (more controls excluded)	Dementia	Inverse variance weighted	6	1.31254	0.0426275	3.47e-208	1.22899	1.39609	3.7156	3.41777	4.03937	3.72 (3.42,4.04)	positive	0.376378	-0.0114525	0.759197	NA	European	Males and Females	2021	16380463	NA	7284	209487	Binary	NA	NA	NA	NA	NA	NA	F5_DEMENTIA	NA	<a href="https://www.uniprot.org/uniprot/NA" target="_blank">NA</a>	NA	NA	NA	NA	NA	NA	NA	NA	NA	NA	NA	NA	NA	NA	NA	NA	NA	NA	NA	NA	NA	NA	NA	NA	NA	NA	NA	NA	NA	NA	NA	NA	NA
Disease	dementia	NA	finn-b-F5_DEMENTIA	finn-b-AD_LO_EXMORE	Alzheimer<c3><95>s disease (Late onset) (more controls excluded)	Dementia	MR Egger	6	1.32858	0.0678231	4.01e-05	1.19565	1.46151	3.77568	3.30569	4.31248	3.78 (3.31,4.31)	positive	0.376378	-0.0114525	0.759197	NA	European	Males and Females	2021	16380463	NA	7284	209487	Binary	NA	NA	NA	NA	NA	NA	F5_DEMENTIA	NA	<a href="https://www.uniprot.org/uniprot/NA" target="_blank">NA</a>	NA	NA	NA	NA	NA	NA	NA	NA	NA	NA	NA	NA	NA	NA	NA	NA	NA	NA	NA	NA	NA	NA	NA	NA	NA	NA	NA	NA	NA	NA	NA	NA	NA
Disease	dementia	NA	finn-b-F5_DEMENTIA	finn-b-AD_LO_EXMORE	Alzheimer<c3><95>s disease (Late onset) (more controls excluded)	Dementia	Weighted median	6	1.3109	0.0551538	7.16e-125	1.2028	1.419	3.7095	3.32941	4.13298	3.71 (3.33,4.13)	positive	0.376378	-0.0114525	0.759197	NA	European	Males and Females	2021	16380463	NA	7284	209487	Binary	NA	NA	NA	NA	NA	NA	F5_DEMENTIA	NA	<a href="https://www.uniprot.org/uniprot/NA" target="_blank">NA</a>	NA	NA	NA	NA	NA	NA	NA	NA	NA	NA	NA	NA	NA	NA	NA	NA	NA	NA	NA	NA	NA	NA	NA	NA	NA	NA	NA	NA	NA	NA	NA	NA	NA
Disease	dementia	NA	finn-b-F5_DEMENTIA	finn-b-AD_LO_EXMORE	Alzheimer<c3><95>s disease (Late onset) (more controls excluded)	Dementia	Simple mode	6	1.33913	0.119618	9.93e-05	1.10468	1.57358	3.81571	3.01824	4.82388	3.82 (3.02,4.82)	positive	0.376378	-0.0114525	0.759197	NA	European	Males and Females	2021	16380463	NA	7284	209487	Binary	NA	NA	NA	NA	NA	NA	F5_DEMENTIA	NA	<a href="https://www.uniprot.org/uniprot/NA" target="_blank">NA</a>	NA	NA	NA	NA	NA	NA	NA	NA	NA	NA	NA	NA	NA	NA	NA	NA	NA	NA	NA	NA	NA	NA	NA	NA	NA	NA	NA	NA	NA	NA	NA	NA	NA
Disease	dementia	NA	finn-b-F5_DEMENTIA	finn-b-AD_LO_EXMORE	Alzheimer<c3><95>s disease (Late onset) (more controls excluded)	Dementia	Weighted mode	6	1.31108	0.0566646	2.81e-06	1.20001	1.42214	3.71017	3.32016	4.14598	3.71 (3.32,4.15)	positive	0.376378	-0.0114525	0.759197	NA	European	Males and Females	2021	16380463	NA	7284	209487	Binary	NA	NA	NA	NA	NA	NA	F5_DEMENTIA	NA	<a href="https://www.uniprot.org/uniprot/NA" target="_blank">NA</a>	NA	NA	NA	NA	NA	NA	NA	NA	NA	NA	NA	NA	NA	NA	NA	NA	NA	NA	NA	NA	NA	NA	NA	NA	NA	NA	NA	NA	NA	NA	NA	NA	NA
Disease	dementia	NA	finn-b-F5_DEMENTIA	finn-b-AD_LO_EXMORE	Alzheimer<c3><95>s disease (Late onset) (more controls excluded)	Dementia	Maximum likelihood	6	1.31504	0.0524929	1.67e-138	1.21216	1.41793	3.72491	3.36072	4.12856	3.72 (3.36,4.13)	positive	0.376378	-0.0114525	0.759197	NA	European	Males and Females	2021	16380463	NA	7284	209487	Binary	NA	NA	NA	NA	NA	NA	F5_DEMENTIA	NA	<a href="https://www.uniprot.org/uniprot/NA" target="_blank">NA</a>	NA	NA	NA	NA	NA	NA	NA	NA	NA	NA	NA	NA	NA	NA	NA	NA	NA	NA	NA	NA	NA	NA	NA	NA	NA	NA	NA	NA	NA	NA	NA	NA	NA
Disease	dementia	NA	finn-b-F5_DEMENTIA	finn-b-AD_LO_EXMORE	Alzheimer<c3><95>s disease (Late onset) (more controls excluded)	Dementia	Penalised weighted median	6	1.3109	0.0574675	3.56e-115	1.19826	1.42353	3.7095	3.31435	4.15176	3.71 (3.31,4.15)	positive	0.376378	-0.0114525	0.759197	NA	European	Males and Females	2021	16380463	NA	7284	209487	Binary	NA	NA	NA	NA	NA	NA	F5_DEMENTIA	NA	<a href="https://www.uniprot.org/uniprot/NA" target="_blank">NA</a>	NA	NA	NA	NA	NA	NA	NA	NA	NA	NA	NA	NA	NA	NA	NA	NA	NA	NA	NA	NA	NA	NA	NA	NA	NA	NA	NA	NA	NA	NA	NA	NA	NA
Disease	mental disorders associated with neurological diseases	organic mental disorders	finn-b-F5_ORGANIC	finn-b-AD_LO_EXMORE	Alzheimer<c3><95>s disease (Late onset) (more controls excluded)	Organic, including symptomatic, mental disorders	Inverse variance weighted	3	1.77073	0.0527963	1.31e-246	1.66725	1.87421	5.87513	5.29757	6.51567	5.88 (5.3,6.52)	positive	0.73889	0.0341582	0.602649	NA	European	Males and Females	2021	16380466	NA	9305	209487	Binary	NA	NA	NA	NA	NA	NA	F5_ORGANIC	NA	<a href="https://www.uniprot.org/uniprot/NA" target="_blank">NA</a>	NA	NA	NA	NA	NA	NA	NA	NA	NA	NA	NA	NA	NA	NA	NA	NA	NA	NA	NA	NA	NA	NA	NA	NA	NA	NA	NA	NA	NA	NA	NA	NA	NA
Disease	mental disorders associated with neurological diseases	organic mental disorders	finn-b-F5_ORGANIC	finn-b-AD_LO_EXMORE	Alzheimer<c3><95>s disease (Late onset) (more controls excluded)	Organic, including symptomatic, mental disorders	MR Egger	3	1.71926	0.0888492	0.0328704	1.54512	1.89341	5.58041	4.68852	6.64196	5.58 (4.69,6.64)	positive	0.73889	0.0341582	0.602649	NA	European	Males and Females	2021	16380466	NA	9305	209487	Binary	NA	NA	NA	NA	NA	NA	F5_ORGANIC	NA	<a href="https://www.uniprot.org/uniprot/NA" target="_blank">NA</a>	NA	NA	NA	NA	NA	NA	NA	NA	NA	NA	NA	NA	NA	NA	NA	NA	NA	NA	NA	NA	NA	NA	NA	NA	NA	NA	NA	NA	NA	NA	NA	NA	NA
Disease	mental disorders associated with neurological diseases	organic mental disorders	finn-b-F5_ORGANIC	finn-b-AD_LO_EXMORE	Alzheimer<c3><95>s disease (Late onset) (more controls excluded)	Organic, including symptomatic, mental disorders	Weighted median	3	1.76293	0.072143	6.99e-132	1.62153	1.90433	5.82947	5.06081	6.71489	5.83 (5.06,6.71)	positive	0.73889	0.0341582	0.602649	NA	European	Males and Females	2021	16380466	NA	9305	209487	Binary	NA	NA	NA	NA	NA	NA	F5_ORGANIC	NA	<a href="https://www.uniprot.org/uniprot/NA" target="_blank">NA</a>	NA	NA	NA	NA	NA	NA	NA	NA	NA	NA	NA	NA	NA	NA	NA	NA	NA	NA	NA	NA	NA	NA	NA	NA	NA	NA	NA	NA	NA	NA	NA	NA	NA
Disease	mental disorders associated with neurological diseases	organic mental disorders	finn-b-F5_ORGANIC	finn-b-AD_LO_EXMORE	Alzheimer<c3><95>s disease (Late onset) (more controls excluded)	Organic, including symptomatic, mental disorders	Simple mode	3	1.7509	0.122981	0.00489727	1.50986	1.99194	5.75979	4.52609	7.32977	5.76 (4.53,7.33)	positive	0.73889	0.0341582	0.602649	NA	European	Males and Females	2021	16380466	NA	9305	209487	Binary	NA	NA	NA	NA	NA	NA	F5_ORGANIC	NA	<a href="https://www.uniprot.org/uniprot/NA" target="_blank">NA</a>	NA	NA	NA	NA	NA	NA	NA	NA	NA	NA	NA	NA	NA	NA	NA	NA	NA	NA	NA	NA	NA	NA	NA	NA	NA	NA	NA	NA	NA	NA	NA	NA	NA
Disease	mental disorders associated with neurological diseases	organic mental disorders	finn-b-F5_ORGANIC	finn-b-AD_LO_EXMORE	Alzheimer<c3><95>s disease (Late onset) (more controls excluded)	Organic, including symptomatic, mental disorders	Weighted mode	3	1.76203	0.075767	0.00184386	1.61353	1.91054	5.82427	5.02051	6.75672	5.82 (5.02,6.76)	positive	0.73889	0.0341582	0.602649	NA	European	Males and Females	2021	16380466	NA	9305	209487	Binary	NA	NA	NA	NA	NA	NA	F5_ORGANIC	NA	<a href="https://www.uniprot.org/uniprot/NA" target="_blank">NA</a>	NA	NA	NA	NA	NA	NA	NA	NA	NA	NA	NA	NA	NA	NA	NA	NA	NA	NA	NA	NA	NA	NA	NA	NA	NA	NA	NA	NA	NA	NA	NA	NA	NA
Disease	mental disorders associated with neurological diseases	organic mental disorders	finn-b-F5_ORGANIC	finn-b-AD_LO_EXMORE	Alzheimer<c3><95>s disease (Late onset) (more controls excluded)	Organic, including symptomatic, mental disorders	Maximum likelihood	3	1.77105	0.0705432	4.28e-139	1.63279	1.90932	5.87704	5.11813	6.74849	5.88 (5.12,6.75)	positive	0.73889	0.0341582	0.602649	NA	European	Males and Females	2021	16380466	NA	9305	209487	Binary	NA	NA	NA	NA	NA	NA	F5_ORGANIC	NA	<a href="https://www.uniprot.org/uniprot/NA" target="_blank">NA</a>	NA	NA	NA	NA	NA	NA	NA	NA	NA	NA	NA	NA	NA	NA	NA	NA	NA	NA	NA	NA	NA	NA	NA	NA	NA	NA	NA	NA	NA	NA	NA	NA	NA
Disease	mental disorders associated with neurological diseases	organic mental disorders	finn-b-F5_ORGANIC	finn-b-AD_LO_EXMORE	Alzheimer<c3><95>s disease (Late onset) (more controls excluded)	Organic, including symptomatic, mental disorders	Penalised weighted median	3	1.76293	0.0694784	4.92e-142	1.62675	1.8991	5.82947	5.08731	6.67991	5.83 (5.09,6.68)	positive	0.73889	0.0341582	0.602649	NA	European	Males and Females	2021	16380466	NA	9305	209487	Binary	NA	NA	NA	NA	NA	NA	F5_ORGANIC	NA	<a href="https://www.uniprot.org/uniprot/NA" target="_blank">NA</a>	NA	NA	NA	NA	NA	NA	NA	NA	NA	NA	NA	NA	NA	NA	NA	NA	NA	NA	NA	NA	NA	NA	NA	NA	NA	NA	NA	NA	NA	NA	NA	NA	NA
Disease	dementia	NA	finn-b-F5_VASCDEM	finn-b-AD_LO_EXMORE	Alzheimer<c3><95>s disease (Late onset) (more controls excluded)	Vascular dementia (F5_VASCDEM)	Inverse variance weighted	2	1.35593	0.394434	0.00058675	0.582842	2.12902	3.88038	1.79112	8.40665	3.88 (1.79,8.41)	positive	4.66e-19	NA	NA	NA	European	Males and Females	2021	16380457	NA	881	211508	Binary	NA	NA	NA	NA	NA	NA	F5_VASCDEM	NA	<a href="https://www.uniprot.org/uniprot/NA" target="_blank">NA</a>	NA	NA	NA	NA	NA	NA	NA	NA	NA	NA	NA	NA	NA	NA	NA	NA	NA	NA	NA	NA	NA	NA	NA	NA	NA	NA	NA	NA	NA	NA	NA	NA	NA
Disease	dementia	NA	finn-b-F5_VASCDEM	finn-b-AD_LO_EXMORE	Alzheimer<c3><95>s disease (Late onset) (more controls excluded)	Vascular dementia (F5_VASCDEM)	Maximum likelihood	2	1.44059	0.118226	3.74e-34	1.20887	1.67232	4.2232	3.34969	5.32449	4.22 (3.35,5.32)	positive	4.66e-19	NA	NA	NA	European	Males and Females	2021	16380457	NA	881	211508	Binary	NA	NA	NA	NA	NA	NA	F5_VASCDEM	NA	<a href="https://www.uniprot.org/uniprot/NA" target="_blank">NA</a>	NA	NA	NA	NA	NA	NA	NA	NA	NA	NA	NA	NA	NA	NA	NA	NA	NA	NA	NA	NA	NA	NA	NA	NA	NA	NA	NA	NA	NA	NA	NA	NA	NA
Disease	neurodegenerative diseases	nervous system diseases	finn-b-G6_NEURODEG	finn-b-AD_LO_EXMORE	Alzheimer<c3><95>s disease (Late onset) (more controls excluded)	Other degenerative diseases of the nervous system (G6_NEURODEG)	Inverse variance weighted	4	1.32334	0.0494548	9.82e-158	1.22641	1.42027	3.75594	3.40896	4.13824	3.76 (3.41,4.14)	positive	0.198282	-0.069718	0.184194	NA	European	Males and Females	2021	16380466	NA	4553	214239	Binary	NA	NA	NA	NA	NA	NA	G6_NEURODEG	NA	<a href="https://www.uniprot.org/uniprot/NA" target="_blank">NA</a>	NA	NA	NA	NA	NA	NA	NA	NA	NA	NA	NA	NA	NA	NA	NA	NA	NA	NA	NA	NA	NA	NA	NA	NA	NA	NA	NA	NA	NA	NA	NA	NA	NA
Disease	neurodegenerative diseases	nervous system diseases	finn-b-G6_NEURODEG	finn-b-AD_LO_EXMORE	Alzheimer<c3><95>s disease (Late onset) (more controls excluded)	Other degenerative diseases of the nervous system (G6_NEURODEG)	MR Egger	4	1.41367	0.0602014	0.00180857	1.29568	1.53167	4.11103	3.65347	4.62588	4.11 (3.65,4.63)	positive	0.198282	-0.069718	0.184194	NA	European	Males and Females	2021	16380466	NA	4553	214239	Binary	NA	NA	NA	NA	NA	NA	G6_NEURODEG	NA	<a href="https://www.uniprot.org/uniprot/NA" target="_blank">NA</a>	NA	NA	NA	NA	NA	NA	NA	NA	NA	NA	NA	NA	NA	NA	NA	NA	NA	NA	NA	NA	NA	NA	NA	NA	NA	NA	NA	NA	NA	NA	NA	NA	NA
Disease	neurodegenerative diseases	nervous system diseases	finn-b-G6_NEURODEG	finn-b-AD_LO_EXMORE	Alzheimer<c3><95>s disease (Late onset) (more controls excluded)	Other degenerative diseases of the nervous system (G6_NEURODEG)	Weighted median	4	1.33145	0.0577372	1.15e-117	1.21829	1.44462	3.78654	3.3814	4.24023	3.79 (3.38,4.24)	positive	0.198282	-0.069718	0.184194	NA	European	Males and Females	2021	16380466	NA	4553	214239	Binary	NA	NA	NA	NA	NA	NA	G6_NEURODEG	NA	<a href="https://www.uniprot.org/uniprot/NA" target="_blank">NA</a>	NA	NA	NA	NA	NA	NA	NA	NA	NA	NA	NA	NA	NA	NA	NA	NA	NA	NA	NA	NA	NA	NA	NA	NA	NA	NA	NA	NA	NA	NA	NA	NA	NA
Disease	neurodegenerative diseases	nervous system diseases	finn-b-G6_NEURODEG	finn-b-AD_LO_EXMORE	Alzheimer<c3><95>s disease (Late onset) (more controls excluded)	Other degenerative diseases of the nervous system (G6_NEURODEG)	Simple mode	4	1.3378	0.147841	0.00285045	1.04803	1.62756	3.81064	2.85202	5.09146	3.81 (2.85,5.09)	positive	0.198282	-0.069718	0.184194	NA	European	Males and Females	2021	16380466	NA	4553	214239	Binary	NA	NA	NA	NA	NA	NA	G6_NEURODEG	NA	<a href="https://www.uniprot.org/uniprot/NA" target="_blank">NA</a>	NA	NA	NA	NA	NA	NA	NA	NA	NA	NA	NA	NA	NA	NA	NA	NA	NA	NA	NA	NA	NA	NA	NA	NA	NA	NA	NA	NA	NA	NA	NA	NA	NA
Disease	neurodegenerative diseases	nervous system diseases	finn-b-G6_NEURODEG	finn-b-AD_LO_EXMORE	Alzheimer<c3><95>s disease (Late onset) (more controls excluded)	Other degenerative diseases of the nervous system (G6_NEURODEG)	Weighted mode	4	1.34452	0.0561132	0.000159313	1.23453	1.4545	3.83633	3.43678	4.28233	3.84 (3.44,4.28)	positive	0.198282	-0.069718	0.184194	NA	European	Males and Females	2021	16380466	NA	4553	214239	Binary	NA	NA	NA	NA	NA	NA	G6_NEURODEG	NA	<a href="https://www.uniprot.org/uniprot/NA" target="_blank">NA</a>	NA	NA	NA	NA	NA	NA	NA	NA	NA	NA	NA	NA	NA	NA	NA	NA	NA	NA	NA	NA	NA	NA	NA	NA	NA	NA	NA	NA	NA	NA	NA	NA	NA
Disease	neurodegenerative diseases	nervous system diseases	finn-b-G6_NEURODEG	finn-b-AD_LO_EXMORE	Alzheimer<c3><95>s disease (Late onset) (more controls excluded)	Other degenerative diseases of the nervous system (G6_NEURODEG)	Maximum likelihood	4	1.32588	0.0547689	1.81e-129	1.21853	1.43323	3.76549	3.38222	4.1922	3.77 (3.38,4.19)	positive	0.198282	-0.069718	0.184194	NA	European	Males and Females	2021	16380466	NA	4553	214239	Binary	NA	NA	NA	NA	NA	NA	G6_NEURODEG	NA	<a href="https://www.uniprot.org/uniprot/NA" target="_blank">NA</a>	NA	NA	NA	NA	NA	NA	NA	NA	NA	NA	NA	NA	NA	NA	NA	NA	NA	NA	NA	NA	NA	NA	NA	NA	NA	NA	NA	NA	NA	NA	NA	NA	NA
Disease	neurodegenerative diseases	nervous system diseases	finn-b-G6_NEURODEG	finn-b-AD_LO_EXMORE	Alzheimer<c3><95>s disease (Late onset) (more controls excluded)	Other degenerative diseases of the nervous system (G6_NEURODEG)	Penalised weighted median	4	1.33145	0.0544895	7.26e-132	1.22465	1.43825	3.78654	3.40299	4.21333	3.79 (3.4,4.21)	positive	0.198282	-0.069718	0.184194	NA	European	Males and Females	2021	16380466	NA	4553	214239	Binary	NA	NA	NA	NA	NA	NA	G6_NEURODEG	NA	<a href="https://www.uniprot.org/uniprot/NA" target="_blank">NA</a>	NA	NA	NA	NA	NA	NA	NA	NA	NA	NA	NA	NA	NA	NA	NA	NA	NA	NA	NA	NA	NA	NA	NA	NA	NA	NA	NA	NA	NA	NA	NA	NA	NA
Disease	dementia	NA	finn-b-KRA_PSY_DEMENTIA	finn-b-AD_LO_EXMORE	Alzheimer<c3><95>s disease (Late onset) (more controls excluded)	Any dementia	Inverse variance weighted	5	1.39617	0.0408219	2.29e-256	1.31616	1.47618	4.0397	3.72907	4.3762	4.04 (3.73,4.38)	positive	0.71383	-0.0128516	0.692657	NA	European	Males and Females	2021	16380466	NA	5933	212859	Binary	NA	NA	NA	NA	NA	NA	KRA_PSY_DEMENTIA	NA	<a href="https://www.uniprot.org/uniprot/NA" target="_blank">NA</a>	NA	NA	NA	NA	NA	NA	NA	NA	NA	NA	NA	NA	NA	NA	NA	NA	NA	NA	NA	NA	NA	NA	NA	NA	NA	NA	NA	NA	NA	NA	NA	NA	NA
Disease	dementia	NA	finn-b-KRA_PSY_DEMENTIA	finn-b-AD_LO_EXMORE	Alzheimer<c3><95>s disease (Late onset) (more controls excluded)	Any dementia	MR Egger	5	1.41459	0.0587921	0.00015734	1.29936	1.52983	4.11481	3.66695	4.61737	4.11 (3.67,4.62)	positive	0.71383	-0.0128516	0.692657	NA	European	Males and Females	2021	16380466	NA	5933	212859	Binary	NA	NA	NA	NA	NA	NA	KRA_PSY_DEMENTIA	NA	<a href="https://www.uniprot.org/uniprot/NA" target="_blank">NA</a>	NA	NA	NA	NA	NA	NA	NA	NA	NA	NA	NA	NA	NA	NA	NA	NA	NA	NA	NA	NA	NA	NA	NA	NA	NA	NA	NA	NA	NA	NA	NA	NA	NA
Disease	dementia	NA	finn-b-KRA_PSY_DEMENTIA	finn-b-AD_LO_EXMORE	Alzheimer<c3><95>s disease (Late onset) (more controls excluded)	Any dementia	Weighted median	5	1.3962	0.0583144	1.1e-126	1.28191	1.5105	4.03983	3.6035	4.52899	4.04 (3.6,4.53)	positive	0.71383	-0.0128516	0.692657	NA	European	Males and Females	2021	16380466	NA	5933	212859	Binary	NA	NA	NA	NA	NA	NA	KRA_PSY_DEMENTIA	NA	<a href="https://www.uniprot.org/uniprot/NA" target="_blank">NA</a>	NA	NA	NA	NA	NA	NA	NA	NA	NA	NA	NA	NA	NA	NA	NA	NA	NA	NA	NA	NA	NA	NA	NA	NA	NA	NA	NA	NA	NA	NA	NA	NA	NA
Disease	dementia	NA	finn-b-KRA_PSY_DEMENTIA	finn-b-AD_LO_EXMORE	Alzheimer<c3><95>s disease (Late onset) (more controls excluded)	Any dementia	Simple mode	5	1.23395	0.126357	0.000616017	0.98629	1.48161	3.43477	2.68127	4.40002	3.43 (2.68,4.4)	positive	0.71383	-0.0128516	0.692657	NA	European	Males and Females	2021	16380466	NA	5933	212859	Binary	NA	NA	NA	NA	NA	NA	KRA_PSY_DEMENTIA	NA	<a href="https://www.uniprot.org/uniprot/NA" target="_blank">NA</a>	NA	NA	NA	NA	NA	NA	NA	NA	NA	NA	NA	NA	NA	NA	NA	NA	NA	NA	NA	NA	NA	NA	NA	NA	NA	NA	NA	NA	NA	NA	NA	NA	NA
Disease	dementia	NA	finn-b-KRA_PSY_DEMENTIA	finn-b-AD_LO_EXMORE	Alzheimer<c3><95>s disease (Late onset) (more controls excluded)	Any dementia	Weighted mode	5	1.40935	0.0581808	1.72e-05	1.29531	1.52338	4.09327	3.65213	4.5877	4.09 (3.65,4.59)	positive	0.71383	-0.0128516	0.692657	NA	European	Males and Females	2021	16380466	NA	5933	212859	Binary	NA	NA	NA	NA	NA	NA	KRA_PSY_DEMENTIA	NA	<a href="https://www.uniprot.org/uniprot/NA" target="_blank">NA</a>	NA	NA	NA	NA	NA	NA	NA	NA	NA	NA	NA	NA	NA	NA	NA	NA	NA	NA	NA	NA	NA	NA	NA	NA	NA	NA	NA	NA	NA	NA	NA	NA	NA
Disease	dementia	NA	finn-b-KRA_PSY_DEMENTIA	finn-b-AD_LO_EXMORE	Alzheimer<c3><95>s disease (Late onset) (more controls excluded)	Any dementia	Maximum likelihood	5	1.39738	0.0549299	9.25e-143	1.28972	1.50505	4.04461	3.63178	4.50437	4.04 (3.63,4.5)	positive	0.71383	-0.0128516	0.692657	NA	European	Males and Females	2021	16380466	NA	5933	212859	Binary	NA	NA	NA	NA	NA	NA	KRA_PSY_DEMENTIA	NA	<a href="https://www.uniprot.org/uniprot/NA" target="_blank">NA</a>	NA	NA	NA	NA	NA	NA	NA	NA	NA	NA	NA	NA	NA	NA	NA	NA	NA	NA	NA	NA	NA	NA	NA	NA	NA	NA	NA	NA	NA	NA	NA	NA	NA
Disease	dementia	NA	finn-b-KRA_PSY_DEMENTIA	finn-b-AD_LO_EXMORE	Alzheimer<c3><95>s disease (Late onset) (more controls excluded)	Any dementia	Penalised weighted median	5	1.3962	0.0587932	1.16e-124	1.28097	1.51144	4.03983	3.60012	4.53324	4.04 (3.6,4.53)	positive	0.71383	-0.0128516	0.692657	NA	European	Males and Females	2021	16380466	NA	5933	212859	Binary	NA	NA	NA	NA	NA	NA	KRA_PSY_DEMENTIA	NA	<a href="https://www.uniprot.org/uniprot/NA" target="_blank">NA</a>	NA	NA	NA	NA	NA	NA	NA	NA	NA	NA	NA	NA	NA	NA	NA	NA	NA	NA	NA	NA	NA	NA	NA	NA	NA	NA	NA	NA	NA	NA	NA	NA	NA
Disease	dementia	NA	finn-b-KRA_PSY_DEMENTIA_EXMORE	finn-b-AD_LO_EXMORE	Alzheimer<c3><95>s disease (Late onset) (more controls excluded)	Any dementia (more controls excluded)	Inverse variance weighted	5	1.39544	0.0408112	3.13e-256	1.31545	1.47542	4.03673	3.72641	4.37289	4.04 (3.73,4.37)	positive	0.602313	-0.014839	0.650407	NA	European	Males and Females	2021	16380199	NA	5933	166584	Binary	NA	NA	NA	NA	NA	NA	KRA_PSY_DEMENTIA_EXMORE	NA	<a href="https://www.uniprot.org/uniprot/NA" target="_blank">NA</a>	NA	NA	NA	NA	NA	NA	NA	NA	NA	NA	NA	NA	NA	NA	NA	NA	NA	NA	NA	NA	NA	NA	NA	NA	NA	NA	NA	NA	NA	NA	NA	NA	NA
Disease	dementia	NA	finn-b-KRA_PSY_DEMENTIA_EXMORE	finn-b-AD_LO_EXMORE	Alzheimer<c3><95>s disease (Late onset) (more controls excluded)	Any dementia (more controls excluded)	MR Egger	5	1.41675	0.05891	0.000157567	1.30128	1.53221	4.12369	3.67401	4.6284	4.12 (3.67,4.63)	positive	0.602313	-0.014839	0.650407	NA	European	Males and Females	2021	16380199	NA	5933	166584	Binary	NA	NA	NA	NA	NA	NA	KRA_PSY_DEMENTIA_EXMORE	NA	<a href="https://www.uniprot.org/uniprot/NA" target="_blank">NA</a>	NA	NA	NA	NA	NA	NA	NA	NA	NA	NA	NA	NA	NA	NA	NA	NA	NA	NA	NA	NA	NA	NA	NA	NA	NA	NA	NA	NA	NA	NA	NA	NA	NA
Disease	dementia	NA	finn-b-KRA_PSY_DEMENTIA_EXMORE	finn-b-AD_LO_EXMORE	Alzheimer<c3><95>s disease (Late onset) (more controls excluded)	Any dementia (more controls excluded)	Weighted median	5	1.39751	0.0582715	4.21e-127	1.2833	1.51172	4.04512	3.60853	4.53454	4.05 (3.61,4.53)	positive	0.602313	-0.014839	0.650407	NA	European	Males and Females	2021	16380199	NA	5933	166584	Binary	NA	NA	NA	NA	NA	NA	KRA_PSY_DEMENTIA_EXMORE	NA	<a href="https://www.uniprot.org/uniprot/NA" target="_blank">NA</a>	NA	NA	NA	NA	NA	NA	NA	NA	NA	NA	NA	NA	NA	NA	NA	NA	NA	NA	NA	NA	NA	NA	NA	NA	NA	NA	NA	NA	NA	NA	NA	NA	NA
Disease	dementia	NA	finn-b-KRA_PSY_DEMENTIA_EXMORE	finn-b-AD_LO_EXMORE	Alzheimer<c3><95>s disease (Late onset) (more controls excluded)	Any dementia (more controls excluded)	Simple mode	5	1.21579	0.136333	0.000874093	0.948582	1.48301	3.37297	2.58204	4.40617	3.37 (2.58,4.41)	positive	0.602313	-0.014839	0.650407	NA	European	Males and Females	2021	16380199	NA	5933	166584	Binary	NA	NA	NA	NA	NA	NA	KRA_PSY_DEMENTIA_EXMORE	NA	<a href="https://www.uniprot.org/uniprot/NA" target="_blank">NA</a>	NA	NA	NA	NA	NA	NA	NA	NA	NA	NA	NA	NA	NA	NA	NA	NA	NA	NA	NA	NA	NA	NA	NA	NA	NA	NA	NA	NA	NA	NA	NA	NA	NA
Disease	dementia	NA	finn-b-KRA_PSY_DEMENTIA_EXMORE	finn-b-AD_LO_EXMORE	Alzheimer<c3><95>s disease (Late onset) (more controls excluded)	Any dementia (more controls excluded)	Weighted mode	5	1.41478	0.0600677	1.93e-05	1.29704	1.53251	4.11557	3.65847	4.62978	4.12 (3.66,4.63)	positive	0.602313	-0.014839	0.650407	NA	European	Males and Females	2021	16380199	NA	5933	166584	Binary	NA	NA	NA	NA	NA	NA	KRA_PSY_DEMENTIA_EXMORE	NA	<a href="https://www.uniprot.org/uniprot/NA" target="_blank">NA</a>	NA	NA	NA	NA	NA	NA	NA	NA	NA	NA	NA	NA	NA	NA	NA	NA	NA	NA	NA	NA	NA	NA	NA	NA	NA	NA	NA	NA	NA	NA	NA	NA	NA
Disease	dementia	NA	finn-b-KRA_PSY_DEMENTIA_EXMORE	finn-b-AD_LO_EXMORE	Alzheimer<c3><95>s disease (Late onset) (more controls excluded)	Any dementia (more controls excluded)	Maximum likelihood	5	1.39713	0.0552032	2.55e-141	1.28894	1.50533	4.04359	3.62892	4.50565	4.04 (3.63,4.51)	positive	0.602313	-0.014839	0.650407	NA	European	Males and Females	2021	16380199	NA	5933	166584	Binary	NA	NA	NA	NA	NA	NA	KRA_PSY_DEMENTIA_EXMORE	NA	<a href="https://www.uniprot.org/uniprot/NA" target="_blank">NA</a>	NA	NA	NA	NA	NA	NA	NA	NA	NA	NA	NA	NA	NA	NA	NA	NA	NA	NA	NA	NA	NA	NA	NA	NA	NA	NA	NA	NA	NA	NA	NA	NA	NA
Disease	dementia	NA	finn-b-KRA_PSY_DEMENTIA_EXMORE	finn-b-AD_LO_EXMORE	Alzheimer<c3><95>s disease (Late onset) (more controls excluded)	Any dementia (more controls excluded)	Penalised weighted median	5	1.39751	0.0574787	1.41e-130	1.28485	1.51017	4.04512	3.61414	4.5275	4.05 (3.61,4.53)	positive	0.602313	-0.014839	0.650407	NA	European	Males and Females	2021	16380199	NA	5933	166584	Binary	NA	NA	NA	NA	NA	NA	KRA_PSY_DEMENTIA_EXMORE	NA	<a href="https://www.uniprot.org/uniprot/NA" target="_blank">NA</a>	NA	NA	NA	NA	NA	NA	NA	NA	NA	NA	NA	NA	NA	NA	NA	NA	NA	NA	NA	NA	NA	NA	NA	NA	NA	NA	NA	NA	NA	NA	NA	NA	NA
Disease	neurodegenerative diseases	nervous system diseases	finn-b-NEURODEGOTH	finn-b-AD_LO_EXMORE	Alzheimer<c3><95>s disease (Late onset) (more controls excluded)	Other degenerative diseases of the nervous system (NEURODEGOTH)	Inverse variance weighted	3	1.40898	0.0546628	1.65e-146	1.30184	1.51612	4.09179	3.67607	4.55453	4.09 (3.68,4.55)	positive	0.192335	-0.0792622	0.320957	NA	European	Males and Females	2021	16380059	NA	4576	136576	Binary	NA	NA	NA	NA	NA	NA	NEURODEGOTH	NA	<a href="https://www.uniprot.org/uniprot/NA" target="_blank">NA</a>	NA	NA	NA	NA	NA	NA	NA	NA	NA	NA	NA	NA	NA	NA	NA	NA	NA	NA	NA	NA	NA	NA	NA	NA	NA	NA	NA	NA	NA	NA	NA	NA	NA
Disease	neurodegenerative diseases	nervous system diseases	finn-b-NEURODEGOTH	finn-b-AD_LO_EXMORE	Alzheimer<c3><95>s disease (Late onset) (more controls excluded)	Other degenerative diseases of the nervous system (NEURODEGOTH)	MR Egger	3	1.50869	0.0695615	0.0293319	1.37235	1.64503	4.52082	3.94462	5.18119	4.52 (3.94,5.18)	positive	0.192335	-0.0792622	0.320957	NA	European	Males and Females	2021	16380059	NA	4576	136576	Binary	NA	NA	NA	NA	NA	NA	NEURODEGOTH	NA	<a href="https://www.uniprot.org/uniprot/NA" target="_blank">NA</a>	NA	NA	NA	NA	NA	NA	NA	NA	NA	NA	NA	NA	NA	NA	NA	NA	NA	NA	NA	NA	NA	NA	NA	NA	NA	NA	NA	NA	NA	NA	NA	NA	NA
Disease	neurodegenerative diseases	nervous system diseases	finn-b-NEURODEGOTH	finn-b-AD_LO_EXMORE	Alzheimer<c3><95>s disease (Late onset) (more controls excluded)	Other degenerative diseases of the nervous system (NEURODEGOTH)	Weighted median	3	1.42281	0.0611947	1.41e-119	1.30286	1.54275	4.14874	3.67982	4.67742	4.15 (3.68,4.68)	positive	0.192335	-0.0792622	0.320957	NA	European	Males and Females	2021	16380059	NA	4576	136576	Binary	NA	NA	NA	NA	NA	NA	NEURODEGOTH	NA	<a href="https://www.uniprot.org/uniprot/NA" target="_blank">NA</a>	NA	NA	NA	NA	NA	NA	NA	NA	NA	NA	NA	NA	NA	NA	NA	NA	NA	NA	NA	NA	NA	NA	NA	NA	NA	NA	NA	NA	NA	NA	NA	NA	NA
Disease	neurodegenerative diseases	nervous system diseases	finn-b-NEURODEGOTH	finn-b-AD_LO_EXMORE	Alzheimer<c3><95>s disease (Late onset) (more controls excluded)	Other degenerative diseases of the nervous system (NEURODEGOTH)	Simple mode	3	1.40026	0.133237	0.00893272	1.13911	1.6614	4.05624	3.12399	5.26668	4.06 (3.12,5.27)	positive	0.192335	-0.0792622	0.320957	NA	European	Males and Females	2021	16380059	NA	4576	136576	Binary	NA	NA	NA	NA	NA	NA	NEURODEGOTH	NA	<a href="https://www.uniprot.org/uniprot/NA" target="_blank">NA</a>	NA	NA	NA	NA	NA	NA	NA	NA	NA	NA	NA	NA	NA	NA	NA	NA	NA	NA	NA	NA	NA	NA	NA	NA	NA	NA	NA	NA	NA	NA	NA	NA	NA
Disease	neurodegenerative diseases	nervous system diseases	finn-b-NEURODEGOTH	finn-b-AD_LO_EXMORE	Alzheimer<c3><95>s disease (Late onset) (more controls excluded)	Other degenerative diseases of the nervous system (NEURODEGOTH)	Weighted mode	3	1.42718	0.0648398	0.0020577	1.3001	1.55427	4.16694	3.66965	4.73162	4.17 (3.67,4.73)	positive	0.192335	-0.0792622	0.320957	NA	European	Males and Females	2021	16380059	NA	4576	136576	Binary	NA	NA	NA	NA	NA	NA	NEURODEGOTH	NA	<a href="https://www.uniprot.org/uniprot/NA" target="_blank">NA</a>	NA	NA	NA	NA	NA	NA	NA	NA	NA	NA	NA	NA	NA	NA	NA	NA	NA	NA	NA	NA	NA	NA	NA	NA	NA	NA	NA	NA	NA	NA	NA	NA	NA
Disease	neurodegenerative diseases	nervous system diseases	finn-b-NEURODEGOTH	finn-b-AD_LO_EXMORE	Alzheimer<c3><95>s disease (Late onset) (more controls excluded)	Other degenerative diseases of the nervous system (NEURODEGOTH)	Maximum likelihood	3	1.41167	0.0606296	6.51e-120	1.29284	1.53051	4.10281	3.64311	4.62051	4.1 (3.64,4.62)	positive	0.192335	-0.0792622	0.320957	NA	European	Males and Females	2021	16380059	NA	4576	136576	Binary	NA	NA	NA	NA	NA	NA	NEURODEGOTH	NA	<a href="https://www.uniprot.org/uniprot/NA" target="_blank">NA</a>	NA	NA	NA	NA	NA	NA	NA	NA	NA	NA	NA	NA	NA	NA	NA	NA	NA	NA	NA	NA	NA	NA	NA	NA	NA	NA	NA	NA	NA	NA	NA	NA	NA
Disease	neurodegenerative diseases	nervous system diseases	finn-b-NEURODEGOTH	finn-b-AD_LO_EXMORE	Alzheimer<c3><95>s disease (Late onset) (more controls excluded)	Other degenerative diseases of the nervous system (NEURODEGOTH)	Penalised weighted median	3	1.42281	0.062787	1.09e-113	1.29974	1.54587	4.14874	3.66835	4.69204	4.15 (3.67,4.69)	positive	0.192335	-0.0792622	0.320957	NA	European	Males and Females	2021	16380059	NA	4576	136576	Binary	NA	NA	NA	NA	NA	NA	NEURODEGOTH	NA	<a href="https://www.uniprot.org/uniprot/NA" target="_blank">NA</a>	NA	NA	NA	NA	NA	NA	NA	NA	NA	NA	NA	NA	NA	NA	NA	NA	NA	NA	NA	NA	NA	NA	NA	NA	NA	NA	NA	NA	NA	NA	NA	NA	NA
Medical laboratory science	blood lipids and lipoproteins	NA	ieu-b-107	finn-b-AD_LO_EXMORE	Alzheimer<c3><95>s disease (Late onset) (more controls excluded)	apolipoprotein A-I	Inverse variance weighted	237	-0.518743	0.20215	0.0102841	-0.914957	-0.122528	0.595269	0.400534	0.884681	0.6 (0.4,0.88)	negative	8.09e-141	0.017263	0.0714874	UK Biobank	European	Males and Females	2020	12321875	393193	NA	NA	Continuous	Lipid	Richardson, Tom	32203549	NA	NA	NA	NA	NA	<a href="https://www.uniprot.org/uniprot/NA" target="_blank">NA</a>	NA	NA	NA	NA	NA	NA	NA	NA	NA	NA	NA	NA	NA	NA	NA	NA	NA	NA	NA	NA	NA	NA	NA	NA	NA	NA	NA	NA	NA	NA	NA	NA	NA
Medical laboratory science	blood lipids and lipoproteins	NA	ieu-b-107	finn-b-AD_LO_EXMORE	Alzheimer<c3><95>s disease (Late onset) (more controls excluded)	apolipoprotein A-I	MR Egger	237	-0.972824	0.321517	0.00275624	-1.603	-0.342651	0.378014	0.201292	0.709886	0.38 (0.2,0.71)	negative	8.09e-141	0.017263	0.0714874	UK Biobank	European	Males and Females	2020	12321875	393193	NA	NA	Continuous	Lipid	Richardson, Tom	32203549	NA	NA	NA	NA	NA	<a href="https://www.uniprot.org/uniprot/NA" target="_blank">NA</a>	NA	NA	NA	NA	NA	NA	NA	NA	NA	NA	NA	NA	NA	NA	NA	NA	NA	NA	NA	NA	NA	NA	NA	NA	NA	NA	NA	NA	NA	NA	NA	NA	NA
Medical laboratory science	blood lipids and lipoproteins	NA	ieu-b-107	finn-b-AD_LO_EXMORE	Alzheimer<c3><95>s disease (Late onset) (more controls excluded)	apolipoprotein A-I	Weighted median	237	0.161278	0.159011	0.310459	-0.150383	0.47294	1.17501	0.860378	1.60471	1.18 (0.86,1.6)	overlaps null	8.09e-141	0.017263	0.0714874	UK Biobank	European	Males and Females	2020	12321875	393193	NA	NA	Continuous	Lipid	Richardson, Tom	32203549	NA	NA	NA	NA	NA	<a href="https://www.uniprot.org/uniprot/NA" target="_blank">NA</a>	NA	NA	NA	NA	NA	NA	NA	NA	NA	NA	NA	NA	NA	NA	NA	NA	NA	NA	NA	NA	NA	NA	NA	NA	NA	NA	NA	NA	NA	NA	NA	NA	NA
Medical laboratory science	blood lipids and lipoproteins	NA	ieu-b-107	finn-b-AD_LO_EXMORE	Alzheimer<c3><95>s disease (Late onset) (more controls excluded)	apolipoprotein A-I	Simple mode	237	-0.356036	0.330259	0.282112	-1.00334	0.291272	0.700447	0.366651	1.33813	0.7 (0.37,1.34)	overlaps null	8.09e-141	0.017263	0.0714874	UK Biobank	European	Males and Females	2020	12321875	393193	NA	NA	Continuous	Lipid	Richardson, Tom	32203549	NA	NA	NA	NA	NA	<a href="https://www.uniprot.org/uniprot/NA" target="_blank">NA</a>	NA	NA	NA	NA	NA	NA	NA	NA	NA	NA	NA	NA	NA	NA	NA	NA	NA	NA	NA	NA	NA	NA	NA	NA	NA	NA	NA	NA	NA	NA	NA	NA	NA
Medical laboratory science	blood lipids and lipoproteins	NA	ieu-b-107	finn-b-AD_LO_EXMORE	Alzheimer<c3><95>s disease (Late onset) (more controls excluded)	apolipoprotein A-I	Weighted mode	237	0.139837	0.161991	0.388882	-0.177665	0.45734	1.15009	0.837222	1.57987	1.15 (0.84,1.58)	overlaps null	8.09e-141	0.017263	0.0714874	UK Biobank	European	Males and Females	2020	12321875	393193	NA	NA	Continuous	Lipid	Richardson, Tom	32203549	NA	NA	NA	NA	NA	<a href="https://www.uniprot.org/uniprot/NA" target="_blank">NA</a>	NA	NA	NA	NA	NA	NA	NA	NA	NA	NA	NA	NA	NA	NA	NA	NA	NA	NA	NA	NA	NA	NA	NA	NA	NA	NA	NA	NA	NA	NA	NA	NA	NA
Medical laboratory science	blood lipids and lipoproteins	NA	ieu-b-107	finn-b-AD_LO_EXMORE	Alzheimer<c3><95>s disease (Late onset) (more controls excluded)	apolipoprotein A-I	Maximum likelihood	237	-0.517152	0.0887426	5.62e-09	-0.691088	-0.343217	0.596216	0.501031	0.709484	0.6 (0.5,0.71)	negative	8.09e-141	0.017263	0.0714874	UK Biobank	European	Males and Females	2020	12321875	393193	NA	NA	Continuous	Lipid	Richardson, Tom	32203549	NA	NA	NA	NA	NA	<a href="https://www.uniprot.org/uniprot/NA" target="_blank">NA</a>	NA	NA	NA	NA	NA	NA	NA	NA	NA	NA	NA	NA	NA	NA	NA	NA	NA	NA	NA	NA	NA	NA	NA	NA	NA	NA	NA	NA	NA	NA	NA	NA	NA
Medical laboratory science	blood lipids and lipoproteins	NA	ieu-b-107	finn-b-AD_LO_EXMORE	Alzheimer<c3><95>s disease (Late onset) (more controls excluded)	apolipoprotein A-I	Penalised weighted median	237	0.178458	0.156116	0.252992	-0.127529	0.484446	1.19537	0.880267	1.62328	1.2 (0.88,1.62)	overlaps null	8.09e-141	0.017263	0.0714874	UK Biobank	European	Males and Females	2020	12321875	393193	NA	NA	Continuous	Lipid	Richardson, Tom	32203549	NA	NA	NA	NA	NA	<a href="https://www.uniprot.org/uniprot/NA" target="_blank">NA</a>	NA	NA	NA	NA	NA	NA	NA	NA	NA	NA	NA	NA	NA	NA	NA	NA	NA	NA	NA	NA	NA	NA	NA	NA	NA	NA	NA	NA	NA	NA	NA	NA	NA
Medical laboratory science	blood lipids and lipoproteins	NA	ieu-b-108	finn-b-AD_LO_EXMORE	Alzheimer<c3><95>s disease (Late onset) (more controls excluded)	apolipoprotein B	Inverse variance weighted	158	0.451146	0.13162	0.00060883	0.193171	0.70912	1.57011	1.21309	2.0322	1.57 (1.21,2.03)	positive	1.73e-16	-0.0183678	0.00464434	UK Biobank	European	Males and Females	2020	12321875	439214	NA	NA	Continuous	Lipid	Richardson, Tom	32203549	NA	NA	NA	NA	NA	<a href="https://www.uniprot.org/uniprot/NA" target="_blank">NA</a>	NA	NA	NA	NA	NA	NA	NA	NA	NA	NA	NA	NA	NA	NA	NA	NA	NA	NA	NA	NA	NA	NA	NA	NA	NA	NA	NA	NA	NA	NA	NA	NA	NA
Medical laboratory science	blood lipids and lipoproteins	NA	ieu-b-108	finn-b-AD_LO_EXMORE	Alzheimer<c3><95>s disease (Late onset) (more controls excluded)	apolipoprotein B	MR Egger	158	0.779468	0.172123	1.17e-05	0.442107	1.11683	2.18031	1.55598	3.05515	2.18 (1.56,3.06)	positive	1.73e-16	-0.0183678	0.00464434	UK Biobank	European	Males and Females	2020	12321875	439214	NA	NA	Continuous	Lipid	Richardson, Tom	32203549	NA	NA	NA	NA	NA	<a href="https://www.uniprot.org/uniprot/NA" target="_blank">NA</a>	NA	NA	NA	NA	NA	NA	NA	NA	NA	NA	NA	NA	NA	NA	NA	NA	NA	NA	NA	NA	NA	NA	NA	NA	NA	NA	NA	NA	NA	NA	NA	NA	NA
Medical laboratory science	blood lipids and lipoproteins	NA	ieu-b-108	finn-b-AD_LO_EXMORE	Alzheimer<c3><95>s disease (Late onset) (more controls excluded)	apolipoprotein B	Weighted median	158	0.516124	0.169526	0.00233059	0.183853	0.848395	1.67552	1.20184	2.33589	1.68 (1.2,2.34)	positive	1.73e-16	-0.0183678	0.00464434	UK Biobank	European	Males and Females	2020	12321875	439214	NA	NA	Continuous	Lipid	Richardson, Tom	32203549	NA	NA	NA	NA	NA	<a href="https://www.uniprot.org/uniprot/NA" target="_blank">NA</a>	NA	NA	NA	NA	NA	NA	NA	NA	NA	NA	NA	NA	NA	NA	NA	NA	NA	NA	NA	NA	NA	NA	NA	NA	NA	NA	NA	NA	NA	NA	NA	NA	NA
Medical laboratory science	blood lipids and lipoproteins	NA	ieu-b-108	finn-b-AD_LO_EXMORE	Alzheimer<c3><95>s disease (Late onset) (more controls excluded)	apolipoprotein B	Simple mode	158	0.376212	0.334644	0.262638	-0.27969	1.03211	1.45676	0.756018	2.80699	1.46 (0.76,2.81)	overlaps null	1.73e-16	-0.0183678	0.00464434	UK Biobank	European	Males and Females	2020	12321875	439214	NA	NA	Continuous	Lipid	Richardson, Tom	32203549	NA	NA	NA	NA	NA	<a href="https://www.uniprot.org/uniprot/NA" target="_blank">NA</a>	NA	NA	NA	NA	NA	NA	NA	NA	NA	NA	NA	NA	NA	NA	NA	NA	NA	NA	NA	NA	NA	NA	NA	NA	NA	NA	NA	NA	NA	NA	NA	NA	NA
Medical laboratory science	blood lipids and lipoproteins	NA	ieu-b-108	finn-b-AD_LO_EXMORE	Alzheimer<c3><95>s disease (Late onset) (more controls excluded)	apolipoprotein B	Weighted mode	158	0.473697	0.129019	0.000330052	0.220819	0.726574	1.60592	1.2471	2.06798	1.61 (1.25,2.07)	positive	1.73e-16	-0.0183678	0.00464434	UK Biobank	European	Males and Females	2020	12321875	439214	NA	NA	Continuous	Lipid	Richardson, Tom	32203549	NA	NA	NA	NA	NA	<a href="https://www.uniprot.org/uniprot/NA" target="_blank">NA</a>	NA	NA	NA	NA	NA	NA	NA	NA	NA	NA	NA	NA	NA	NA	NA	NA	NA	NA	NA	NA	NA	NA	NA	NA	NA	NA	NA	NA	NA	NA	NA	NA	NA
Medical laboratory science	blood lipids and lipoproteins	NA	ieu-b-108	finn-b-AD_LO_EXMORE	Alzheimer<c3><95>s disease (Late onset) (more controls excluded)	apolipoprotein B	Maximum likelihood	158	0.460606	0.0890264	2.29e-07	0.286114	0.635098	1.58503	1.33124	1.88721	1.59 (1.33,1.89)	positive	1.73e-16	-0.0183678	0.00464434	UK Biobank	European	Males and Females	2020	12321875	439214	NA	NA	Continuous	Lipid	Richardson, Tom	32203549	NA	NA	NA	NA	NA	<a href="https://www.uniprot.org/uniprot/NA" target="_blank">NA</a>	NA	NA	NA	NA	NA	NA	NA	NA	NA	NA	NA	NA	NA	NA	NA	NA	NA	NA	NA	NA	NA	NA	NA	NA	NA	NA	NA	NA	NA	NA	NA	NA	NA
Medical laboratory science	blood lipids and lipoproteins	NA	ieu-b-108	finn-b-AD_LO_EXMORE	Alzheimer<c3><95>s disease (Late onset) (more controls excluded)	apolipoprotein B	Penalised weighted median	158	0.58403	0.17244	0.000706983	0.246047	0.922012	1.79325	1.27896	2.51434	1.79 (1.28,2.51)	positive	1.73e-16	-0.0183678	0.00464434	UK Biobank	European	Males and Females	2020	12321875	439214	NA	NA	Continuous	Lipid	Richardson, Tom	32203549	NA	NA	NA	NA	NA	<a href="https://www.uniprot.org/uniprot/NA" target="_blank">NA</a>	NA	NA	NA	NA	NA	NA	NA	NA	NA	NA	NA	NA	NA	NA	NA	NA	NA	NA	NA	NA	NA	NA	NA	NA	NA	NA	NA	NA	NA	NA	NA	NA	NA
Medical laboratory science	plasma protein tests	NA	ieu-b-4764	finn-b-AD_LO_EXMORE	Alzheimer<c3><95>s disease (Late onset) (more controls excluded)	C-reactive protein	Inverse variance weighted	29	-1.87407	0.677074	0.00564201	-3.20113	-0.547003	0.153498	0.040716	0.578682	0.15 (0.04,0.58)	negative	4.97e-154	0.333	0.0103147	Within family GWAS consortium	European	Males and Females	2021	8036590	61308	NA	NA	NA	NA	Howe LJ	NA	EFO:0004458	NA	NA	Population estimate	NA	<a href="https://www.uniprot.org/uniprot/NA" target="_blank">NA</a>	NA	NA	NA	NA	NA	NA	NA	NA	NA	NA	NA	NA	NA	NA	NA	NA	NA	NA	NA	NA	NA	NA	NA	NA	NA	NA	NA	NA	NA	NA	NA	NA	NA
Medical laboratory science	plasma protein tests	NA	ieu-b-4764	finn-b-AD_LO_EXMORE	Alzheimer<c3><95>s disease (Late onset) (more controls excluded)	C-reactive protein	MR Egger	29	-5.41352	1.42068	0.000729021	-8.19805	-2.629	0.00445592	0.000275191	0.0721507	0 (0,0.07)	negative	4.97e-154	0.333	0.0103147	Within family GWAS consortium	European	Males and Females	2021	8036590	61308	NA	NA	NA	NA	Howe LJ	NA	EFO:0004458	NA	NA	Population estimate	NA	<a href="https://www.uniprot.org/uniprot/NA" target="_blank">NA</a>	NA	NA	NA	NA	NA	NA	NA	NA	NA	NA	NA	NA	NA	NA	NA	NA	NA	NA	NA	NA	NA	NA	NA	NA	NA	NA	NA	NA	NA	NA	NA	NA	NA
Medical laboratory science	plasma protein tests	NA	ieu-b-4764	finn-b-AD_LO_EXMORE	Alzheimer<c3><95>s disease (Late onset) (more controls excluded)	C-reactive protein	Weighted median	29	0.14873	0.205208	0.46859	-0.253479	0.550938	1.16036	0.776096	1.73488	1.16 (0.78,1.73)	overlaps null	4.97e-154	0.333	0.0103147	Within family GWAS consortium	European	Males and Females	2021	8036590	61308	NA	NA	NA	NA	Howe LJ	NA	EFO:0004458	NA	NA	Population estimate	NA	<a href="https://www.uniprot.org/uniprot/NA" target="_blank">NA</a>	NA	NA	NA	NA	NA	NA	NA	NA	NA	NA	NA	NA	NA	NA	NA	NA	NA	NA	NA	NA	NA	NA	NA	NA	NA	NA	NA	NA	NA	NA	NA	NA	NA
Medical laboratory science	plasma protein tests	NA	ieu-b-4764	finn-b-AD_LO_EXMORE	Alzheimer<c3><95>s disease (Late onset) (more controls excluded)	C-reactive protein	Simple mode	29	0.0872447	0.34572	0.802609	-0.590367	0.764857	1.09116	0.554124	2.14869	1.09 (0.55,2.15)	overlaps null	4.97e-154	0.333	0.0103147	Within family GWAS consortium	European	Males and Females	2021	8036590	61308	NA	NA	NA	NA	Howe LJ	NA	EFO:0004458	NA	NA	Population estimate	NA	<a href="https://www.uniprot.org/uniprot/NA" target="_blank">NA</a>	NA	NA	NA	NA	NA	NA	NA	NA	NA	NA	NA	NA	NA	NA	NA	NA	NA	NA	NA	NA	NA	NA	NA	NA	NA	NA	NA	NA	NA	NA	NA	NA	NA
Medical laboratory science	plasma protein tests	NA	ieu-b-4764	finn-b-AD_LO_EXMORE	Alzheimer<c3><95>s disease (Late onset) (more controls excluded)	C-reactive protein	Weighted mode	29	0.0572568	0.185836	0.760284	-0.306982	0.421496	1.05893	0.735664	1.52424	1.06 (0.74,1.52)	overlaps null	4.97e-154	0.333	0.0103147	Within family GWAS consortium	European	Males and Females	2021	8036590	61308	NA	NA	NA	NA	Howe LJ	NA	EFO:0004458	NA	NA	Population estimate	NA	<a href="https://www.uniprot.org/uniprot/NA" target="_blank">NA</a>	NA	NA	NA	NA	NA	NA	NA	NA	NA	NA	NA	NA	NA	NA	NA	NA	NA	NA	NA	NA	NA	NA	NA	NA	NA	NA	NA	NA	NA	NA	NA	NA	NA
Medical laboratory science	plasma protein tests	NA	ieu-b-4764	finn-b-AD_LO_EXMORE	Alzheimer<c3><95>s disease (Late onset) (more controls excluded)	C-reactive protein	Maximum likelihood	29	-2.80817	0.174379	2.4e-58	-3.14996	-2.46639	0.0603151	0.042854	0.0848908	0.06 (0.04,0.08)	negative	4.97e-154	0.333	0.0103147	Within family GWAS consortium	European	Males and Females	2021	8036590	61308	NA	NA	NA	NA	Howe LJ	NA	EFO:0004458	NA	NA	Population estimate	NA	<a href="https://www.uniprot.org/uniprot/NA" target="_blank">NA</a>	NA	NA	NA	NA	NA	NA	NA	NA	NA	NA	NA	NA	NA	NA	NA	NA	NA	NA	NA	NA	NA	NA	NA	NA	NA	NA	NA	NA	NA	NA	NA	NA	NA
Medical laboratory science	plasma protein tests	NA	ieu-b-4764	finn-b-AD_LO_EXMORE	Alzheimer<c3><95>s disease (Late onset) (more controls excluded)	C-reactive protein	Penalised weighted median	29	0.167829	0.210435	0.425141	-0.244623	0.58028	1.18273	0.783	1.78654	1.18 (0.78,1.79)	overlaps null	4.97e-154	0.333	0.0103147	Within family GWAS consortium	European	Males and Females	2021	8036590	61308	NA	NA	NA	NA	Howe LJ	NA	EFO:0004458	NA	NA	Population estimate	NA	<a href="https://www.uniprot.org/uniprot/NA" target="_blank">NA</a>	NA	NA	NA	NA	NA	NA	NA	NA	NA	NA	NA	NA	NA	NA	NA	NA	NA	NA	NA	NA	NA	NA	NA	NA	NA	NA	NA	NA	NA	NA	NA	NA	NA
Molecular trait	amino acid	NA	met-c-860	finn-b-AD_LO_EXMORE	Alzheimer<c3><95>s disease (Late onset) (more controls excluded)	Glutamine	Inverse variance weighted	5	-0.233078	0.157017	0.137698	-0.540831	0.0746746	0.792092	0.582264	1.07753	0.79 (0.58,1.08)	overlaps null	0.436089	-0.0120152	0.775893	NA	European	Males and Females	2016	11976419	24462	NA	NA	Metabolites	Amino acid	Kettunen	27005778	NA	SD	0.16	SD value comes from the original untransformed distribution of the ERF cohort	NA	<a href="https://www.uniprot.org/uniprot/NA" target="_blank">NA</a>	NA	NA	NA	NA	NA	NA	NA	NA	NA	NA	NA	NA	NA	NA	NA	NA	NA	NA	NA	NA	NA	NA	NA	NA	NA	NA	NA	NA	NA	NA	NA	NA	NA
Molecular trait	amino acid	NA	met-c-860	finn-b-AD_LO_EXMORE	Alzheimer<c3><95>s disease (Late onset) (more controls excluded)	Glutamine	MR Egger	5	-0.144071	0.334405	0.695671	-0.799505	0.511362	0.865826	0.449551	1.66756	0.87 (0.45,1.67)	overlaps null	0.436089	-0.0120152	0.775893	NA	European	Males and Females	2016	11976419	24462	NA	NA	Metabolites	Amino acid	Kettunen	27005778	NA	SD	0.16	SD value comes from the original untransformed distribution of the ERF cohort	NA	<a href="https://www.uniprot.org/uniprot/NA" target="_blank">NA</a>	NA	NA	NA	NA	NA	NA	NA	NA	NA	NA	NA	NA	NA	NA	NA	NA	NA	NA	NA	NA	NA	NA	NA	NA	NA	NA	NA	NA	NA	NA	NA	NA	NA
Molecular trait	amino acid	NA	met-c-860	finn-b-AD_LO_EXMORE	Alzheimer<c3><95>s disease (Late onset) (more controls excluded)	Glutamine	Weighted median	5	-0.21026	0.173513	0.225596	-0.550346	0.129826	0.810374	0.57675	1.13863	0.81 (0.58,1.14)	overlaps null	0.436089	-0.0120152	0.775893	NA	European	Males and Females	2016	11976419	24462	NA	NA	Metabolites	Amino acid	Kettunen	27005778	NA	SD	0.16	SD value comes from the original untransformed distribution of the ERF cohort	NA	<a href="https://www.uniprot.org/uniprot/NA" target="_blank">NA</a>	NA	NA	NA	NA	NA	NA	NA	NA	NA	NA	NA	NA	NA	NA	NA	NA	NA	NA	NA	NA	NA	NA	NA	NA	NA	NA	NA	NA	NA	NA	NA	NA	NA
Molecular trait	amino acid	NA	met-c-860	finn-b-AD_LO_EXMORE	Alzheimer<c3><95>s disease (Late onset) (more controls excluded)	Glutamine	Simple mode	5	0.0169084	0.326137	0.961138	-0.622321	0.656137	1.01705	0.536698	1.92733	1.02 (0.54,1.93)	overlaps null	0.436089	-0.0120152	0.775893	NA	European	Males and Females	2016	11976419	24462	NA	NA	Metabolites	Amino acid	Kettunen	27005778	NA	SD	0.16	SD value comes from the original untransformed distribution of the ERF cohort	NA	<a href="https://www.uniprot.org/uniprot/NA" target="_blank">NA</a>	NA	NA	NA	NA	NA	NA	NA	NA	NA	NA	NA	NA	NA	NA	NA	NA	NA	NA	NA	NA	NA	NA	NA	NA	NA	NA	NA	NA	NA	NA	NA	NA	NA
Molecular trait	amino acid	NA	met-c-860	finn-b-AD_LO_EXMORE	Alzheimer<c3><95>s disease (Late onset) (more controls excluded)	Glutamine	Weighted mode	5	-0.206543	0.190772	0.339859	-0.580457	0.167371	0.813391	0.559642	1.18219	0.81 (0.56,1.18)	overlaps null	0.436089	-0.0120152	0.775893	NA	European	Males and Females	2016	11976419	24462	NA	NA	Metabolites	Amino acid	Kettunen	27005778	NA	SD	0.16	SD value comes from the original untransformed distribution of the ERF cohort	NA	<a href="https://www.uniprot.org/uniprot/NA" target="_blank">NA</a>	NA	NA	NA	NA	NA	NA	NA	NA	NA	NA	NA	NA	NA	NA	NA	NA	NA	NA	NA	NA	NA	NA	NA	NA	NA	NA	NA	NA	NA	NA	NA	NA	NA
Molecular trait	amino acid	NA	met-c-860	finn-b-AD_LO_EXMORE	Alzheimer<c3><95>s disease (Late onset) (more controls excluded)	Glutamine	Maximum likelihood	5	-0.234888	0.158027	0.137179	-0.544621	0.0748453	0.790659	0.580061	1.07772	0.79 (0.58,1.08)	overlaps null	0.436089	-0.0120152	0.775893	NA	European	Males and Females	2016	11976419	24462	NA	NA	Metabolites	Amino acid	Kettunen	27005778	NA	SD	0.16	SD value comes from the original untransformed distribution of the ERF cohort	NA	<a href="https://www.uniprot.org/uniprot/NA" target="_blank">NA</a>	NA	NA	NA	NA	NA	NA	NA	NA	NA	NA	NA	NA	NA	NA	NA	NA	NA	NA	NA	NA	NA	NA	NA	NA	NA	NA	NA	NA	NA	NA	NA	NA	NA
Molecular trait	amino acid	NA	met-c-860	finn-b-AD_LO_EXMORE	Alzheimer<c3><95>s disease (Late onset) (more controls excluded)	Glutamine	Penalised weighted median	5	-0.21026	0.168925	0.213245	-0.541353	0.120833	0.810374	0.58196	1.12844	0.81 (0.58,1.13)	overlaps null	0.436089	-0.0120152	0.775893	NA	European	Males and Females	2016	11976419	24462	NA	NA	Metabolites	Amino acid	Kettunen	27005778	NA	SD	0.16	SD value comes from the original untransformed distribution of the ERF cohort	NA	<a href="https://www.uniprot.org/uniprot/NA" target="_blank">NA</a>	NA	NA	NA	NA	NA	NA	NA	NA	NA	NA	NA	NA	NA	NA	NA	NA	NA	NA	NA	NA	NA	NA	NA	NA	NA	NA	NA	NA	NA	NA	NA	NA	NA
Medical laboratory science	blood lipids and lipoproteins	NA	met-c-867	finn-b-AD_LO_EXMORE	Alzheimer<c3><95>s disease (Late onset) (more controls excluded)	Total cholesterol in IDL	Inverse variance weighted	17	0.290612	0.13707	0.0339911	0.0219554	0.559269	1.33725	1.0222	1.74939	1.34 (1.02,1.75)	positive	1.72e-06	-0.0421041	0.212383	NA	European	Males and Females	2016	11820655	19273	NA	NA	Metabolites	Lipid	Kettunen	27005778	NA	SD	NA	IDL.C	NA	<a href="https://www.uniprot.org/uniprot/NA" target="_blank">NA</a>	NA	NA	NA	NA	NA	NA	NA	NA	NA	NA	NA	NA	NA	NA	NA	NA	NA	NA	NA	NA	NA	NA	NA	NA	NA	NA	NA	NA	NA	NA	NA	NA	NA
Medical laboratory science	blood lipids and lipoproteins	NA	met-c-867	finn-b-AD_LO_EXMORE	Alzheimer<c3><95>s disease (Late onset) (more controls excluded)	Total cholesterol in IDL	MR Egger	17	0.505136	0.212438	0.031146	0.0887565	0.921515	1.65721	1.09281	2.51309	1.66 (1.09,2.51)	positive	1.72e-06	-0.0421041	0.212383	NA	European	Males and Females	2016	11820655	19273	NA	NA	Metabolites	Lipid	Kettunen	27005778	NA	SD	NA	IDL.C	NA	<a href="https://www.uniprot.org/uniprot/NA" target="_blank">NA</a>	NA	NA	NA	NA	NA	NA	NA	NA	NA	NA	NA	NA	NA	NA	NA	NA	NA	NA	NA	NA	NA	NA	NA	NA	NA	NA	NA	NA	NA	NA	NA	NA	NA
Medical laboratory science	blood lipids and lipoproteins	NA	met-c-867	finn-b-AD_LO_EXMORE	Alzheimer<c3><95>s disease (Late onset) (more controls excluded)	Total cholesterol in IDL	Weighted median	17	0.0128371	0.128612	0.920494	-0.239243	0.264917	1.01292	0.787223	1.30332	1.01 (0.79,1.3)	overlaps null	1.72e-06	-0.0421041	0.212383	NA	European	Males and Females	2016	11820655	19273	NA	NA	Metabolites	Lipid	Kettunen	27005778	NA	SD	NA	IDL.C	NA	<a href="https://www.uniprot.org/uniprot/NA" target="_blank">NA</a>	NA	NA	NA	NA	NA	NA	NA	NA	NA	NA	NA	NA	NA	NA	NA	NA	NA	NA	NA	NA	NA	NA	NA	NA	NA	NA	NA	NA	NA	NA	NA	NA	NA
Medical laboratory science	blood lipids and lipoproteins	NA	met-c-867	finn-b-AD_LO_EXMORE	Alzheimer<c3><95>s disease (Late onset) (more controls excluded)	Total cholesterol in IDL	Simple mode	17	-0.0630503	0.186201	0.739303	-0.428003	0.301903	0.938896	0.651809	1.35243	0.94 (0.65,1.35)	overlaps null	1.72e-06	-0.0421041	0.212383	NA	European	Males and Females	2016	11820655	19273	NA	NA	Metabolites	Lipid	Kettunen	27005778	NA	SD	NA	IDL.C	NA	<a href="https://www.uniprot.org/uniprot/NA" target="_blank">NA</a>	NA	NA	NA	NA	NA	NA	NA	NA	NA	NA	NA	NA	NA	NA	NA	NA	NA	NA	NA	NA	NA	NA	NA	NA	NA	NA	NA	NA	NA	NA	NA	NA	NA
Medical laboratory science	blood lipids and lipoproteins	NA	met-c-867	finn-b-AD_LO_EXMORE	Alzheimer<c3><95>s disease (Late onset) (more controls excluded)	Total cholesterol in IDL	Weighted mode	17	-0.110499	0.144606	0.455904	-0.393926	0.172928	0.895387	0.674404	1.18878	0.9 (0.67,1.19)	overlaps null	1.72e-06	-0.0421041	0.212383	NA	European	Males and Females	2016	11820655	19273	NA	NA	Metabolites	Lipid	Kettunen	27005778	NA	SD	NA	IDL.C	NA	<a href="https://www.uniprot.org/uniprot/NA" target="_blank">NA</a>	NA	NA	NA	NA	NA	NA	NA	NA	NA	NA	NA	NA	NA	NA	NA	NA	NA	NA	NA	NA	NA	NA	NA	NA	NA	NA	NA	NA	NA	NA	NA	NA	NA
Medical laboratory science	blood lipids and lipoproteins	NA	met-c-867	finn-b-AD_LO_EXMORE	Alzheimer<c3><95>s disease (Late onset) (more controls excluded)	Total cholesterol in IDL	Maximum likelihood	17	0.305643	0.0746264	4.21e-05	0.159375	0.451911	1.3575	1.17278	1.57131	1.36 (1.17,1.57)	positive	1.72e-06	-0.0421041	0.212383	NA	European	Males and Females	2016	11820655	19273	NA	NA	Metabolites	Lipid	Kettunen	27005778	NA	SD	NA	IDL.C	NA	<a href="https://www.uniprot.org/uniprot/NA" target="_blank">NA</a>	NA	NA	NA	NA	NA	NA	NA	NA	NA	NA	NA	NA	NA	NA	NA	NA	NA	NA	NA	NA	NA	NA	NA	NA	NA	NA	NA	NA	NA	NA	NA	NA	NA
Medical laboratory science	blood lipids and lipoproteins	NA	met-c-867	finn-b-AD_LO_EXMORE	Alzheimer<c3><95>s disease (Late onset) (more controls excluded)	Total cholesterol in IDL	Penalised weighted median	17	-0.0857258	0.122341	0.483485	-0.325515	0.154063	0.917846	0.722155	1.16656	0.92 (0.72,1.17)	overlaps null	1.72e-06	-0.0421041	0.212383	NA	European	Males and Females	2016	11820655	19273	NA	NA	Metabolites	Lipid	Kettunen	27005778	NA	SD	NA	IDL.C	NA	<a href="https://www.uniprot.org/uniprot/NA" target="_blank">NA</a>	NA	NA	NA	NA	NA	NA	NA	NA	NA	NA	NA	NA	NA	NA	NA	NA	NA	NA	NA	NA	NA	NA	NA	NA	NA	NA	NA	NA	NA	NA	NA	NA	NA
Medical laboratory science	blood lipids and lipoproteins	NA	met-c-868	finn-b-AD_LO_EXMORE	Alzheimer<c3><95>s disease (Late onset) (more controls excluded)	Free cholesterol in IDL	Inverse variance weighted	15	0.283514	0.148312	0.0559277	-0.0071785	0.574206	1.32779	0.992847	1.77572	1.33 (0.99,1.78)	overlaps null	1.45e-06	-0.0436386	0.211333	NA	European	Males and Females	2016	11861199	21559	NA	NA	Metabolites	Lipid	Kettunen	27005778	NA	SD	0.3	IDL.FC; SD value comes from the original untransformed distribution of the ERF cohort	NA	<a href="https://www.uniprot.org/uniprot/NA" target="_blank">NA</a>	NA	NA	NA	NA	NA	NA	NA	NA	NA	NA	NA	NA	NA	NA	NA	NA	NA	NA	NA	NA	NA	NA	NA	NA	NA	NA	NA	NA	NA	NA	NA	NA	NA
Medical laboratory science	blood lipids and lipoproteins	NA	met-c-868	finn-b-AD_LO_EXMORE	Alzheimer<c3><95>s disease (Late onset) (more controls excluded)	Free cholesterol in IDL	MR Egger	15	0.509363	0.224543	0.0409866	0.0692582	0.949468	1.66423	1.07171	2.58434	1.66 (1.07,2.58)	positive	1.45e-06	-0.0436386	0.211333	NA	European	Males and Females	2016	11861199	21559	NA	NA	Metabolites	Lipid	Kettunen	27005778	NA	SD	0.3	IDL.FC; SD value comes from the original untransformed distribution of the ERF cohort	NA	<a href="https://www.uniprot.org/uniprot/NA" target="_blank">NA</a>	NA	NA	NA	NA	NA	NA	NA	NA	NA	NA	NA	NA	NA	NA	NA	NA	NA	NA	NA	NA	NA	NA	NA	NA	NA	NA	NA	NA	NA	NA	NA	NA	NA
Medical laboratory science	blood lipids and lipoproteins	NA	met-c-868	finn-b-AD_LO_EXMORE	Alzheimer<c3><95>s disease (Late onset) (more controls excluded)	Free cholesterol in IDL	Weighted median	15	-0.0364631	0.12854	0.776663	-0.288402	0.215476	0.964194	0.74946	1.24045	0.96 (0.75,1.24)	overlaps null	1.45e-06	-0.0436386	0.211333	NA	European	Males and Females	2016	11861199	21559	NA	NA	Metabolites	Lipid	Kettunen	27005778	NA	SD	0.3	IDL.FC; SD value comes from the original untransformed distribution of the ERF cohort	NA	<a href="https://www.uniprot.org/uniprot/NA" target="_blank">NA</a>	NA	NA	NA	NA	NA	NA	NA	NA	NA	NA	NA	NA	NA	NA	NA	NA	NA	NA	NA	NA	NA	NA	NA	NA	NA	NA	NA	NA	NA	NA	NA	NA	NA
Medical laboratory science	blood lipids and lipoproteins	NA	met-c-868	finn-b-AD_LO_EXMORE	Alzheimer<c3><95>s disease (Late onset) (more controls excluded)	Free cholesterol in IDL	Simple mode	15	-0.0299941	0.185522	0.873873	-0.393617	0.333629	0.970451	0.674612	1.39602	0.97 (0.67,1.4)	overlaps null	1.45e-06	-0.0436386	0.211333	NA	European	Males and Females	2016	11861199	21559	NA	NA	Metabolites	Lipid	Kettunen	27005778	NA	SD	0.3	IDL.FC; SD value comes from the original untransformed distribution of the ERF cohort	NA	<a href="https://www.uniprot.org/uniprot/NA" target="_blank">NA</a>	NA	NA	NA	NA	NA	NA	NA	NA	NA	NA	NA	NA	NA	NA	NA	NA	NA	NA	NA	NA	NA	NA	NA	NA	NA	NA	NA	NA	NA	NA	NA	NA	NA
Medical laboratory science	blood lipids and lipoproteins	NA	met-c-868	finn-b-AD_LO_EXMORE	Alzheimer<c3><95>s disease (Late onset) (more controls excluded)	Free cholesterol in IDL	Weighted mode	15	-0.109068	0.137537	0.441007	-0.378641	0.160505	0.89667	0.684792	1.1741	0.9 (0.68,1.17)	overlaps null	1.45e-06	-0.0436386	0.211333	NA	European	Males and Females	2016	11861199	21559	NA	NA	Metabolites	Lipid	Kettunen	27005778	NA	SD	0.3	IDL.FC; SD value comes from the original untransformed distribution of the ERF cohort	NA	<a href="https://www.uniprot.org/uniprot/NA" target="_blank">NA</a>	NA	NA	NA	NA	NA	NA	NA	NA	NA	NA	NA	NA	NA	NA	NA	NA	NA	NA	NA	NA	NA	NA	NA	NA	NA	NA	NA	NA	NA	NA	NA	NA	NA
Medical laboratory science	blood lipids and lipoproteins	NA	met-c-868	finn-b-AD_LO_EXMORE	Alzheimer<c3><95>s disease (Late onset) (more controls excluded)	Free cholesterol in IDL	Maximum likelihood	15	0.294721	0.0776216	0.000146524	0.142582	0.446859	1.34275	1.15325	1.56339	1.34 (1.15,1.56)	positive	1.45e-06	-0.0436386	0.211333	NA	European	Males and Females	2016	11861199	21559	NA	NA	Metabolites	Lipid	Kettunen	27005778	NA	SD	0.3	IDL.FC; SD value comes from the original untransformed distribution of the ERF cohort	NA	<a href="https://www.uniprot.org/uniprot/NA" target="_blank">NA</a>	NA	NA	NA	NA	NA	NA	NA	NA	NA	NA	NA	NA	NA	NA	NA	NA	NA	NA	NA	NA	NA	NA	NA	NA	NA	NA	NA	NA	NA	NA	NA	NA	NA
Medical laboratory science	blood lipids and lipoproteins	NA	met-c-868	finn-b-AD_LO_EXMORE	Alzheimer<c3><95>s disease (Late onset) (more controls excluded)	Free cholesterol in IDL	Penalised weighted median	15	-0.0876335	0.124587	0.481812	-0.331825	0.156558	0.916097	0.717613	1.16948	0.92 (0.72,1.17)	overlaps null	1.45e-06	-0.0436386	0.211333	NA	European	Males and Females	2016	11861199	21559	NA	NA	Metabolites	Lipid	Kettunen	27005778	NA	SD	0.3	IDL.FC; SD value comes from the original untransformed distribution of the ERF cohort	NA	<a href="https://www.uniprot.org/uniprot/NA" target="_blank">NA</a>	NA	NA	NA	NA	NA	NA	NA	NA	NA	NA	NA	NA	NA	NA	NA	NA	NA	NA	NA	NA	NA	NA	NA	NA	NA	NA	NA	NA	NA	NA	NA	NA	NA
Medical laboratory science	blood lipids and lipoproteins	NA	met-c-869	finn-b-AD_LO_EXMORE	Alzheimer<c3><95>s disease (Late onset) (more controls excluded)	Total lipids in IDL	Inverse variance weighted	18	0.238934	0.134851	0.0764223	-0.0253746	0.503243	1.26989	0.974945	1.65408	1.27 (0.97,1.65)	overlaps null	1.89e-06	-0.0438029	0.181733	NA	European	Males and Females	2016	11820646	19273	NA	NA	Metabolites	Lipid	Kettunen	27005778	NA	SD	NA	IDL.L	NA	<a href="https://www.uniprot.org/uniprot/NA" target="_blank">NA</a>	NA	NA	NA	NA	NA	NA	NA	NA	NA	NA	NA	NA	NA	NA	NA	NA	NA	NA	NA	NA	NA	NA	NA	NA	NA	NA	NA	NA	NA	NA	NA	NA	NA
Medical laboratory science	blood lipids and lipoproteins	NA	met-c-869	finn-b-AD_LO_EXMORE	Alzheimer<c3><95>s disease (Late onset) (more controls excluded)	Total lipids in IDL	MR Egger	18	0.477447	0.215423	0.0415099	0.0552178	0.899677	1.61195	1.05677	2.45881	1.61 (1.06,2.46)	positive	1.89e-06	-0.0438029	0.181733	NA	European	Males and Females	2016	11820646	19273	NA	NA	Metabolites	Lipid	Kettunen	27005778	NA	SD	NA	IDL.L	NA	<a href="https://www.uniprot.org/uniprot/NA" target="_blank">NA</a>	NA	NA	NA	NA	NA	NA	NA	NA	NA	NA	NA	NA	NA	NA	NA	NA	NA	NA	NA	NA	NA	NA	NA	NA	NA	NA	NA	NA	NA	NA	NA	NA	NA
Medical laboratory science	blood lipids and lipoproteins	NA	met-c-869	finn-b-AD_LO_EXMORE	Alzheimer<c3><95>s disease (Late onset) (more controls excluded)	Total lipids in IDL	Weighted median	18	-0.0477714	0.118878	0.687792	-0.280772	0.185229	0.953352	0.7552	1.20349	0.95 (0.76,1.2)	overlaps null	1.89e-06	-0.0438029	0.181733	NA	European	Males and Females	2016	11820646	19273	NA	NA	Metabolites	Lipid	Kettunen	27005778	NA	SD	NA	IDL.L	NA	<a href="https://www.uniprot.org/uniprot/NA" target="_blank">NA</a>	NA	NA	NA	NA	NA	NA	NA	NA	NA	NA	NA	NA	NA	NA	NA	NA	NA	NA	NA	NA	NA	NA	NA	NA	NA	NA	NA	NA	NA	NA	NA	NA	NA
Medical laboratory science	blood lipids and lipoproteins	NA	met-c-869	finn-b-AD_LO_EXMORE	Alzheimer<c3><95>s disease (Late onset) (more controls excluded)	Total lipids in IDL	Simple mode	18	-0.025308	0.175599	0.887098	-0.369483	0.318867	0.97501	0.691092	1.37557	0.98 (0.69,1.38)	overlaps null	1.89e-06	-0.0438029	0.181733	NA	European	Males and Females	2016	11820646	19273	NA	NA	Metabolites	Lipid	Kettunen	27005778	NA	SD	NA	IDL.L	NA	<a href="https://www.uniprot.org/uniprot/NA" target="_blank">NA</a>	NA	NA	NA	NA	NA	NA	NA	NA	NA	NA	NA	NA	NA	NA	NA	NA	NA	NA	NA	NA	NA	NA	NA	NA	NA	NA	NA	NA	NA	NA	NA	NA	NA
Medical laboratory science	blood lipids and lipoproteins	NA	met-c-869	finn-b-AD_LO_EXMORE	Alzheimer<c3><95>s disease (Late onset) (more controls excluded)	Total lipids in IDL	Weighted mode	18	-0.100643	0.142961	0.490974	-0.380847	0.179562	0.904256	0.683282	1.19669	0.9 (0.68,1.2)	overlaps null	1.89e-06	-0.0438029	0.181733	NA	European	Males and Females	2016	11820646	19273	NA	NA	Metabolites	Lipid	Kettunen	27005778	NA	SD	NA	IDL.L	NA	<a href="https://www.uniprot.org/uniprot/NA" target="_blank">NA</a>	NA	NA	NA	NA	NA	NA	NA	NA	NA	NA	NA	NA	NA	NA	NA	NA	NA	NA	NA	NA	NA	NA	NA	NA	NA	NA	NA	NA	NA	NA	NA	NA	NA
Medical laboratory science	blood lipids and lipoproteins	NA	met-c-869	finn-b-AD_LO_EXMORE	Alzheimer<c3><95>s disease (Late onset) (more controls excluded)	Total lipids in IDL	Maximum likelihood	18	0.246297	0.0744795	0.000943298	0.100317	0.392277	1.27928	1.10552	1.48035	1.28 (1.11,1.48)	positive	1.89e-06	-0.0438029	0.181733	NA	European	Males and Females	2016	11820646	19273	NA	NA	Metabolites	Lipid	Kettunen	27005778	NA	SD	NA	IDL.L	NA	<a href="https://www.uniprot.org/uniprot/NA" target="_blank">NA</a>	NA	NA	NA	NA	NA	NA	NA	NA	NA	NA	NA	NA	NA	NA	NA	NA	NA	NA	NA	NA	NA	NA	NA	NA	NA	NA	NA	NA	NA	NA	NA	NA	NA
Medical laboratory science	blood lipids and lipoproteins	NA	met-c-869	finn-b-AD_LO_EXMORE	Alzheimer<c3><95>s disease (Late onset) (more controls excluded)	Total lipids in IDL	Penalised weighted median	18	-0.0894573	0.112861	0.42799	-0.310664	0.131749	0.914427	0.73296	1.14082	0.91 (0.73,1.14)	overlaps null	1.89e-06	-0.0438029	0.181733	NA	European	Males and Females	2016	11820646	19273	NA	NA	Metabolites	Lipid	Kettunen	27005778	NA	SD	NA	IDL.L	NA	<a href="https://www.uniprot.org/uniprot/NA" target="_blank">NA</a>	NA	NA	NA	NA	NA	NA	NA	NA	NA	NA	NA	NA	NA	NA	NA	NA	NA	NA	NA	NA	NA	NA	NA	NA	NA	NA	NA	NA	NA	NA	NA	NA	NA
Medical laboratory science	blood lipids and lipoproteins	NA	met-c-870	finn-b-AD_LO_EXMORE	Alzheimer<c3><95>s disease (Late onset) (more controls excluded)	Concentration of IDL particles	Inverse variance weighted	16	0.239225	0.143764	0.0961095	-0.0425519	0.521002	1.27026	0.958341	1.68371	1.27 (0.96,1.68)	overlaps null	2.01e-06	-0.0542607	0.176578	NA	European	Males and Females	2016	11820652	19273	NA	NA	Metabolites	Lipid	Kettunen	27005778	NA	SD	NA	IDL.P	NA	<a href="https://www.uniprot.org/uniprot/NA" target="_blank">NA</a>	NA	NA	NA	NA	NA	NA	NA	NA	NA	NA	NA	NA	NA	NA	NA	NA	NA	NA	NA	NA	NA	NA	NA	NA	NA	NA	NA	NA	NA	NA	NA	NA	NA
Medical laboratory science	blood lipids and lipoproteins	NA	met-c-870	finn-b-AD_LO_EXMORE	Alzheimer<c3><95>s disease (Late onset) (more controls excluded)	Concentration of IDL particles	MR Egger	16	0.521779	0.242407	0.0492873	0.0466622	0.996896	1.68502	1.04777	2.70986	1.69 (1.05,2.71)	positive	2.01e-06	-0.0542607	0.176578	NA	European	Males and Females	2016	11820652	19273	NA	NA	Metabolites	Lipid	Kettunen	27005778	NA	SD	NA	IDL.P	NA	<a href="https://www.uniprot.org/uniprot/NA" target="_blank">NA</a>	NA	NA	NA	NA	NA	NA	NA	NA	NA	NA	NA	NA	NA	NA	NA	NA	NA	NA	NA	NA	NA	NA	NA	NA	NA	NA	NA	NA	NA	NA	NA	NA	NA
Medical laboratory science	blood lipids and lipoproteins	NA	met-c-870	finn-b-AD_LO_EXMORE	Alzheimer<c3><95>s disease (Late onset) (more controls excluded)	Concentration of IDL particles	Weighted median	16	-0.0552352	0.124203	0.656523	-0.298672	0.188202	0.946263	0.741803	1.20708	0.95 (0.74,1.21)	overlaps null	2.01e-06	-0.0542607	0.176578	NA	European	Males and Females	2016	11820652	19273	NA	NA	Metabolites	Lipid	Kettunen	27005778	NA	SD	NA	IDL.P	NA	<a href="https://www.uniprot.org/uniprot/NA" target="_blank">NA</a>	NA	NA	NA	NA	NA	NA	NA	NA	NA	NA	NA	NA	NA	NA	NA	NA	NA	NA	NA	NA	NA	NA	NA	NA	NA	NA	NA	NA	NA	NA	NA	NA	NA
Medical laboratory science	blood lipids and lipoproteins	NA	met-c-870	finn-b-AD_LO_EXMORE	Alzheimer<c3><95>s disease (Late onset) (more controls excluded)	Concentration of IDL particles	Simple mode	16	-0.0573242	0.183963	0.759628	-0.417892	0.303243	0.944288	0.658433	1.35424	0.94 (0.66,1.35)	overlaps null	2.01e-06	-0.0542607	0.176578	NA	European	Males and Females	2016	11820652	19273	NA	NA	Metabolites	Lipid	Kettunen	27005778	NA	SD	NA	IDL.P	NA	<a href="https://www.uniprot.org/uniprot/NA" target="_blank">NA</a>	NA	NA	NA	NA	NA	NA	NA	NA	NA	NA	NA	NA	NA	NA	NA	NA	NA	NA	NA	NA	NA	NA	NA	NA	NA	NA	NA	NA	NA	NA	NA	NA	NA
Medical laboratory science	blood lipids and lipoproteins	NA	met-c-870	finn-b-AD_LO_EXMORE	Alzheimer<c3><95>s disease (Late onset) (more controls excluded)	Concentration of IDL particles	Weighted mode	16	-0.108586	0.140427	0.451385	-0.383823	0.166651	0.897102	0.681252	1.18134	0.9 (0.68,1.18)	overlaps null	2.01e-06	-0.0542607	0.176578	NA	European	Males and Females	2016	11820652	19273	NA	NA	Metabolites	Lipid	Kettunen	27005778	NA	SD	NA	IDL.P	NA	<a href="https://www.uniprot.org/uniprot/NA" target="_blank">NA</a>	NA	NA	NA	NA	NA	NA	NA	NA	NA	NA	NA	NA	NA	NA	NA	NA	NA	NA	NA	NA	NA	NA	NA	NA	NA	NA	NA	NA	NA	NA	NA	NA	NA
Medical laboratory science	blood lipids and lipoproteins	NA	met-c-870	finn-b-AD_LO_EXMORE	Alzheimer<c3><95>s disease (Late onset) (more controls excluded)	Concentration of IDL particles	Maximum likelihood	16	0.245862	0.0771125	0.00143087	0.0947212	0.397002	1.27872	1.09935	1.48736	1.28 (1.1,1.49)	positive	2.01e-06	-0.0542607	0.176578	NA	European	Males and Females	2016	11820652	19273	NA	NA	Metabolites	Lipid	Kettunen	27005778	NA	SD	NA	IDL.P	NA	<a href="https://www.uniprot.org/uniprot/NA" target="_blank">NA</a>	NA	NA	NA	NA	NA	NA	NA	NA	NA	NA	NA	NA	NA	NA	NA	NA	NA	NA	NA	NA	NA	NA	NA	NA	NA	NA	NA	NA	NA	NA	NA	NA	NA
Medical laboratory science	blood lipids and lipoproteins	NA	met-c-870	finn-b-AD_LO_EXMORE	Alzheimer<c3><95>s disease (Late onset) (more controls excluded)	Concentration of IDL particles	Penalised weighted median	16	-0.092897	0.117117	0.427661	-0.322446	0.136652	0.911287	0.724375	1.14643	0.91 (0.72,1.15)	overlaps null	2.01e-06	-0.0542607	0.176578	NA	European	Males and Females	2016	11820652	19273	NA	NA	Metabolites	Lipid	Kettunen	27005778	NA	SD	NA	IDL.P	NA	<a href="https://www.uniprot.org/uniprot/NA" target="_blank">NA</a>	NA	NA	NA	NA	NA	NA	NA	NA	NA	NA	NA	NA	NA	NA	NA	NA	NA	NA	NA	NA	NA	NA	NA	NA	NA	NA	NA	NA	NA	NA	NA	NA	NA
Medical laboratory science	blood lipids and lipoproteins	NA	met-c-871	finn-b-AD_LO_EXMORE	Alzheimer<c3><95>s disease (Late onset) (more controls excluded)	Phospholipids in IDL	Inverse variance weighted	19	0.222355	0.135738	0.101398	-0.0436922	0.488402	1.24901	0.957249	1.62971	1.25 (0.96,1.63)	overlaps null	1.06e-06	-0.0442182	0.163364	NA	European	Males and Females	2016	11871461	21559	NA	NA	Metabolites	Lipid	Kettunen	27005778	NA	SD	0.58	IDL.PL; ; SD value comes from the original untransformed distribution of the ERF cohort	NA	<a href="https://www.uniprot.org/uniprot/NA" target="_blank">NA</a>	NA	NA	NA	NA	NA	NA	NA	NA	NA	NA	NA	NA	NA	NA	NA	NA	NA	NA	NA	NA	NA	NA	NA	NA	NA	NA	NA	NA	NA	NA	NA	NA	NA
Medical laboratory science	blood lipids and lipoproteins	NA	met-c-871	finn-b-AD_LO_EXMORE	Alzheimer<c3><95>s disease (Late onset) (more controls excluded)	Phospholipids in IDL	MR Egger	19	0.465496	0.212591	0.0427876	0.0488182	0.882175	1.5928	1.05003	2.41615	1.59 (1.05,2.42)	positive	1.06e-06	-0.0442182	0.163364	NA	European	Males and Females	2016	11871461	21559	NA	NA	Metabolites	Lipid	Kettunen	27005778	NA	SD	0.58	IDL.PL; ; SD value comes from the original untransformed distribution of the ERF cohort	NA	<a href="https://www.uniprot.org/uniprot/NA" target="_blank">NA</a>	NA	NA	NA	NA	NA	NA	NA	NA	NA	NA	NA	NA	NA	NA	NA	NA	NA	NA	NA	NA	NA	NA	NA	NA	NA	NA	NA	NA	NA	NA	NA	NA	NA
Medical laboratory science	blood lipids and lipoproteins	NA	met-c-871	finn-b-AD_LO_EXMORE	Alzheimer<c3><95>s disease (Late onset) (more controls excluded)	Phospholipids in IDL	Weighted median	19	-0.054841	0.119941	0.647503	-0.289925	0.180243	0.946636	0.74832	1.19751	0.95 (0.75,1.2)	overlaps null	1.06e-06	-0.0442182	0.163364	NA	European	Males and Females	2016	11871461	21559	NA	NA	Metabolites	Lipid	Kettunen	27005778	NA	SD	0.58	IDL.PL; ; SD value comes from the original untransformed distribution of the ERF cohort	NA	<a href="https://www.uniprot.org/uniprot/NA" target="_blank">NA</a>	NA	NA	NA	NA	NA	NA	NA	NA	NA	NA	NA	NA	NA	NA	NA	NA	NA	NA	NA	NA	NA	NA	NA	NA	NA	NA	NA	NA	NA	NA	NA	NA	NA
Medical laboratory science	blood lipids and lipoproteins	NA	met-c-871	finn-b-AD_LO_EXMORE	Alzheimer<c3><95>s disease (Late onset) (more controls excluded)	Phospholipids in IDL	Simple mode	19	-0.0412223	0.186411	0.827475	-0.406588	0.324143	0.959616	0.665918	1.38285	0.96 (0.67,1.38)	overlaps null	1.06e-06	-0.0442182	0.163364	NA	European	Males and Females	2016	11871461	21559	NA	NA	Metabolites	Lipid	Kettunen	27005778	NA	SD	0.58	IDL.PL; ; SD value comes from the original untransformed distribution of the ERF cohort	NA	<a href="https://www.uniprot.org/uniprot/NA" target="_blank">NA</a>	NA	NA	NA	NA	NA	NA	NA	NA	NA	NA	NA	NA	NA	NA	NA	NA	NA	NA	NA	NA	NA	NA	NA	NA	NA	NA	NA	NA	NA	NA	NA	NA	NA
Medical laboratory science	blood lipids and lipoproteins	NA	met-c-871	finn-b-AD_LO_EXMORE	Alzheimer<c3><95>s disease (Late onset) (more controls excluded)	Phospholipids in IDL	Weighted mode	19	-0.101981	0.14081	0.478224	-0.377969	0.174007	0.903047	0.685252	1.19006	0.9 (0.69,1.19)	overlaps null	1.06e-06	-0.0442182	0.163364	NA	European	Males and Females	2016	11871461	21559	NA	NA	Metabolites	Lipid	Kettunen	27005778	NA	SD	0.58	IDL.PL; ; SD value comes from the original untransformed distribution of the ERF cohort	NA	<a href="https://www.uniprot.org/uniprot/NA" target="_blank">NA</a>	NA	NA	NA	NA	NA	NA	NA	NA	NA	NA	NA	NA	NA	NA	NA	NA	NA	NA	NA	NA	NA	NA	NA	NA	NA	NA	NA	NA	NA	NA	NA	NA	NA
Medical laboratory science	blood lipids and lipoproteins	NA	met-c-871	finn-b-AD_LO_EXMORE	Alzheimer<c3><95>s disease (Late onset) (more controls excluded)	Phospholipids in IDL	Maximum likelihood	19	0.233753	0.0751696	0.0018729	0.0864209	0.381086	1.26333	1.09027	1.46387	1.26 (1.09,1.46)	positive	1.06e-06	-0.0442182	0.163364	NA	European	Males and Females	2016	11871461	21559	NA	NA	Metabolites	Lipid	Kettunen	27005778	NA	SD	0.58	IDL.PL; ; SD value comes from the original untransformed distribution of the ERF cohort	NA	<a href="https://www.uniprot.org/uniprot/NA" target="_blank">NA</a>	NA	NA	NA	NA	NA	NA	NA	NA	NA	NA	NA	NA	NA	NA	NA	NA	NA	NA	NA	NA	NA	NA	NA	NA	NA	NA	NA	NA	NA	NA	NA	NA	NA
Medical laboratory science	blood lipids and lipoproteins	NA	met-c-871	finn-b-AD_LO_EXMORE	Alzheimer<c3><95>s disease (Late onset) (more controls excluded)	Phospholipids in IDL	Penalised weighted median	19	-0.0939242	0.118222	0.42692	-0.325639	0.137791	0.910352	0.722066	1.14774	0.91 (0.72,1.15)	overlaps null	1.06e-06	-0.0442182	0.163364	NA	European	Males and Females	2016	11871461	21559	NA	NA	Metabolites	Lipid	Kettunen	27005778	NA	SD	0.58	IDL.PL; ; SD value comes from the original untransformed distribution of the ERF cohort	NA	<a href="https://www.uniprot.org/uniprot/NA" target="_blank">NA</a>	NA	NA	NA	NA	NA	NA	NA	NA	NA	NA	NA	NA	NA	NA	NA	NA	NA	NA	NA	NA	NA	NA	NA	NA	NA	NA	NA	NA	NA	NA	NA	NA	NA
Medical laboratory science	blood lipids and lipoproteins	NA	met-c-880	finn-b-AD_LO_EXMORE	Alzheimer<c3><95>s disease (Late onset) (more controls excluded)	Total cholesterol in large LDL	Inverse variance weighted	20	0.234924	0.126093	0.0624478	-0.012218	0.482065	1.26481	0.987856	1.61942	1.26 (0.99,1.62)	overlaps null	1.01e-06	-0.0580152	0.0564966	NA	European	Males and Females	2016	11871461	21552	NA	NA	Metabolites	Lipid	Kettunen	27005778	NA	SD	0.19	L.LDL.C; SD value comes from the original untransformed distribution of the ERF cohort	NA	<a href="https://www.uniprot.org/uniprot/NA" target="_blank">NA</a>	NA	NA	NA	NA	NA	NA	NA	NA	NA	NA	NA	NA	NA	NA	NA	NA	NA	NA	NA	NA	NA	NA	NA	NA	NA	NA	NA	NA	NA	NA	NA	NA	NA
Medical laboratory science	blood lipids and lipoproteins	NA	met-c-880	finn-b-AD_LO_EXMORE	Alzheimer<c3><95>s disease (Late onset) (more controls excluded)	Total cholesterol in large LDL	MR Egger	20	0.515503	0.180515	0.0105013	0.161694	0.869312	1.67448	1.1755	2.38527	1.67 (1.18,2.39)	positive	1.01e-06	-0.0580152	0.0564966	NA	European	Males and Females	2016	11871461	21552	NA	NA	Metabolites	Lipid	Kettunen	27005778	NA	SD	0.19	L.LDL.C; SD value comes from the original untransformed distribution of the ERF cohort	NA	<a href="https://www.uniprot.org/uniprot/NA" target="_blank">NA</a>	NA	NA	NA	NA	NA	NA	NA	NA	NA	NA	NA	NA	NA	NA	NA	NA	NA	NA	NA	NA	NA	NA	NA	NA	NA	NA	NA	NA	NA	NA	NA	NA	NA
Medical laboratory science	blood lipids and lipoproteins	NA	met-c-880	finn-b-AD_LO_EXMORE	Alzheimer<c3><95>s disease (Late onset) (more controls excluded)	Total cholesterol in large LDL	Weighted median	20	-0.0320774	0.120335	0.789802	-0.267933	0.203779	0.968432	0.764959	1.22603	0.97 (0.76,1.23)	overlaps null	1.01e-06	-0.0580152	0.0564966	NA	European	Males and Females	2016	11871461	21552	NA	NA	Metabolites	Lipid	Kettunen	27005778	NA	SD	0.19	L.LDL.C; SD value comes from the original untransformed distribution of the ERF cohort	NA	<a href="https://www.uniprot.org/uniprot/NA" target="_blank">NA</a>	NA	NA	NA	NA	NA	NA	NA	NA	NA	NA	NA	NA	NA	NA	NA	NA	NA	NA	NA	NA	NA	NA	NA	NA	NA	NA	NA	NA	NA	NA	NA	NA	NA
Medical laboratory science	blood lipids and lipoproteins	NA	met-c-880	finn-b-AD_LO_EXMORE	Alzheimer<c3><95>s disease (Late onset) (more controls excluded)	Total cholesterol in large LDL	Simple mode	20	-0.0411456	0.19268	0.833178	-0.418799	0.336507	0.959689	0.657837	1.40005	0.96 (0.66,1.4)	overlaps null	1.01e-06	-0.0580152	0.0564966	NA	European	Males and Females	2016	11871461	21552	NA	NA	Metabolites	Lipid	Kettunen	27005778	NA	SD	0.19	L.LDL.C; SD value comes from the original untransformed distribution of the ERF cohort	NA	<a href="https://www.uniprot.org/uniprot/NA" target="_blank">NA</a>	NA	NA	NA	NA	NA	NA	NA	NA	NA	NA	NA	NA	NA	NA	NA	NA	NA	NA	NA	NA	NA	NA	NA	NA	NA	NA	NA	NA	NA	NA	NA	NA	NA
Medical laboratory science	blood lipids and lipoproteins	NA	met-c-880	finn-b-AD_LO_EXMORE	Alzheimer<c3><95>s disease (Late onset) (more controls excluded)	Total cholesterol in large LDL	Weighted mode	20	-0.0939228	0.136119	0.498532	-0.360715	0.17287	0.910353	0.697177	1.18871	0.91 (0.7,1.19)	overlaps null	1.01e-06	-0.0580152	0.0564966	NA	European	Males and Females	2016	11871461	21552	NA	NA	Metabolites	Lipid	Kettunen	27005778	NA	SD	0.19	L.LDL.C; SD value comes from the original untransformed distribution of the ERF cohort	NA	<a href="https://www.uniprot.org/uniprot/NA" target="_blank">NA</a>	NA	NA	NA	NA	NA	NA	NA	NA	NA	NA	NA	NA	NA	NA	NA	NA	NA	NA	NA	NA	NA	NA	NA	NA	NA	NA	NA	NA	NA	NA	NA	NA	NA
Medical laboratory science	blood lipids and lipoproteins	NA	met-c-880	finn-b-AD_LO_EXMORE	Alzheimer<c3><95>s disease (Late onset) (more controls excluded)	Total cholesterol in large LDL	Maximum likelihood	20	0.246393	0.0705378	0.000477501	0.108139	0.384647	1.2794	1.1142	1.4691	1.28 (1.11,1.47)	positive	1.01e-06	-0.0580152	0.0564966	NA	European	Males and Females	2016	11871461	21552	NA	NA	Metabolites	Lipid	Kettunen	27005778	NA	SD	0.19	L.LDL.C; SD value comes from the original untransformed distribution of the ERF cohort	NA	<a href="https://www.uniprot.org/uniprot/NA" target="_blank">NA</a>	NA	NA	NA	NA	NA	NA	NA	NA	NA	NA	NA	NA	NA	NA	NA	NA	NA	NA	NA	NA	NA	NA	NA	NA	NA	NA	NA	NA	NA	NA	NA	NA	NA
Medical laboratory science	blood lipids and lipoproteins	NA	met-c-880	finn-b-AD_LO_EXMORE	Alzheimer<c3><95>s disease (Late onset) (more controls excluded)	Total cholesterol in large LDL	Penalised weighted median	20	-0.0853397	0.115565	0.460236	-0.311846	0.141167	0.9182	0.732094	1.15162	0.92 (0.73,1.15)	overlaps null	1.01e-06	-0.0580152	0.0564966	NA	European	Males and Females	2016	11871461	21552	NA	NA	Metabolites	Lipid	Kettunen	27005778	NA	SD	0.19	L.LDL.C; SD value comes from the original untransformed distribution of the ERF cohort	NA	<a href="https://www.uniprot.org/uniprot/NA" target="_blank">NA</a>	NA	NA	NA	NA	NA	NA	NA	NA	NA	NA	NA	NA	NA	NA	NA	NA	NA	NA	NA	NA	NA	NA	NA	NA	NA	NA	NA	NA	NA	NA	NA	NA	NA
Medical laboratory science	blood lipids and lipoproteins	NA	met-c-881	finn-b-AD_LO_EXMORE	Alzheimer<c3><95>s disease (Late onset) (more controls excluded)	Cholesterol esters in large VLDL	Inverse variance weighted	21	0.26667	0.137277	0.0520691	-0.00239389	0.535734	1.30561	0.997609	1.7087	1.31 (1,1.71)	overlaps null	2.28e-09	-0.0308076	0.356962	NA	European	Males and Females	2016	11820655	19273	NA	NA	Metabolites	Lipid	Kettunen	27005778	NA	SD	NA	L.LDL.CE	NA	<a href="https://www.uniprot.org/uniprot/NA" target="_blank">NA</a>	NA	NA	NA	NA	NA	NA	NA	NA	NA	NA	NA	NA	NA	NA	NA	NA	NA	NA	NA	NA	NA	NA	NA	NA	NA	NA	NA	NA	NA	NA	NA	NA	NA
Medical laboratory science	blood lipids and lipoproteins	NA	met-c-881	finn-b-AD_LO_EXMORE	Alzheimer<c3><95>s disease (Late onset) (more controls excluded)	Cholesterol esters in large VLDL	MR Egger	21	0.422115	0.214607	0.0639704	0.00148427	0.842746	1.52518	1.00149	2.32274	1.53 (1,2.32)	overlaps null	2.28e-09	-0.0308076	0.356962	NA	European	Males and Females	2016	11820655	19273	NA	NA	Metabolites	Lipid	Kettunen	27005778	NA	SD	NA	L.LDL.CE	NA	<a href="https://www.uniprot.org/uniprot/NA" target="_blank">NA</a>	NA	NA	NA	NA	NA	NA	NA	NA	NA	NA	NA	NA	NA	NA	NA	NA	NA	NA	NA	NA	NA	NA	NA	NA	NA	NA	NA	NA	NA	NA	NA	NA	NA
Medical laboratory science	blood lipids and lipoproteins	NA	met-c-881	finn-b-AD_LO_EXMORE	Alzheimer<c3><95>s disease (Late onset) (more controls excluded)	Cholesterol esters in large VLDL	Weighted median	21	-0.0113513	0.118751	0.923847	-0.244103	0.2214	0.988713	0.783407	1.24782	0.99 (0.78,1.25)	overlaps null	2.28e-09	-0.0308076	0.356962	NA	European	Males and Females	2016	11820655	19273	NA	NA	Metabolites	Lipid	Kettunen	27005778	NA	SD	NA	L.LDL.CE	NA	<a href="https://www.uniprot.org/uniprot/NA" target="_blank">NA</a>	NA	NA	NA	NA	NA	NA	NA	NA	NA	NA	NA	NA	NA	NA	NA	NA	NA	NA	NA	NA	NA	NA	NA	NA	NA	NA	NA	NA	NA	NA	NA	NA	NA
Medical laboratory science	blood lipids and lipoproteins	NA	met-c-881	finn-b-AD_LO_EXMORE	Alzheimer<c3><95>s disease (Late onset) (more controls excluded)	Cholesterol esters in large VLDL	Simple mode	21	-0.0402765	0.171652	0.816873	-0.376714	0.296161	0.960524	0.686112	1.34469	0.96 (0.69,1.34)	overlaps null	2.28e-09	-0.0308076	0.356962	NA	European	Males and Females	2016	11820655	19273	NA	NA	Metabolites	Lipid	Kettunen	27005778	NA	SD	NA	L.LDL.CE	NA	<a href="https://www.uniprot.org/uniprot/NA" target="_blank">NA</a>	NA	NA	NA	NA	NA	NA	NA	NA	NA	NA	NA	NA	NA	NA	NA	NA	NA	NA	NA	NA	NA	NA	NA	NA	NA	NA	NA	NA	NA	NA	NA	NA	NA
Medical laboratory science	blood lipids and lipoproteins	NA	met-c-881	finn-b-AD_LO_EXMORE	Alzheimer<c3><95>s disease (Late onset) (more controls excluded)	Cholesterol esters in large VLDL	Weighted mode	21	-0.094327	0.145335	0.523703	-0.379185	0.190531	0.909985	0.684419	1.20989	0.91 (0.68,1.21)	overlaps null	2.28e-09	-0.0308076	0.356962	NA	European	Males and Females	2016	11820655	19273	NA	NA	Metabolites	Lipid	Kettunen	27005778	NA	SD	NA	L.LDL.CE	NA	<a href="https://www.uniprot.org/uniprot/NA" target="_blank">NA</a>	NA	NA	NA	NA	NA	NA	NA	NA	NA	NA	NA	NA	NA	NA	NA	NA	NA	NA	NA	NA	NA	NA	NA	NA	NA	NA	NA	NA	NA	NA	NA	NA	NA
Medical laboratory science	blood lipids and lipoproteins	NA	met-c-881	finn-b-AD_LO_EXMORE	Alzheimer<c3><95>s disease (Late onset) (more controls excluded)	Cholesterol esters in large VLDL	Maximum likelihood	21	0.279266	0.0701419	6.85e-05	0.141788	0.416744	1.32216	1.15233	1.51701	1.32 (1.15,1.52)	positive	2.28e-09	-0.0308076	0.356962	NA	European	Males and Females	2016	11820655	19273	NA	NA	Metabolites	Lipid	Kettunen	27005778	NA	SD	NA	L.LDL.CE	NA	<a href="https://www.uniprot.org/uniprot/NA" target="_blank">NA</a>	NA	NA	NA	NA	NA	NA	NA	NA	NA	NA	NA	NA	NA	NA	NA	NA	NA	NA	NA	NA	NA	NA	NA	NA	NA	NA	NA	NA	NA	NA	NA	NA	NA
Medical laboratory science	blood lipids and lipoproteins	NA	met-c-881	finn-b-AD_LO_EXMORE	Alzheimer<c3><95>s disease (Late onset) (more controls excluded)	Cholesterol esters in large VLDL	Penalised weighted median	21	-0.0828755	0.116694	0.477585	-0.311596	0.145846	0.920466	0.732277	1.15702	0.92 (0.73,1.16)	overlaps null	2.28e-09	-0.0308076	0.356962	NA	European	Males and Females	2016	11820655	19273	NA	NA	Metabolites	Lipid	Kettunen	27005778	NA	SD	NA	L.LDL.CE	NA	<a href="https://www.uniprot.org/uniprot/NA" target="_blank">NA</a>	NA	NA	NA	NA	NA	NA	NA	NA	NA	NA	NA	NA	NA	NA	NA	NA	NA	NA	NA	NA	NA	NA	NA	NA	NA	NA	NA	NA	NA	NA	NA	NA	NA
Medical laboratory science	blood lipids and lipoproteins	NA	met-c-882	finn-b-AD_LO_EXMORE	Alzheimer<c3><95>s disease (Late onset) (more controls excluded)	Free cholesterol in large LDL	Inverse variance weighted	17	0.323309	0.158525	0.0414021	0.0125997	0.634018	1.38169	1.01268	1.88517	1.38 (1.01,1.89)	positive	1.57e-10	-0.017017	0.674228	NA	European	Males and Females	2016	11871425	21555	NA	NA	Metabolites	Lipid	Kettunen	27005778	NA	SD	0.61	L.LDL.FC; SD value comes from the original untransformed distribution of the ERF cohort	NA	<a href="https://www.uniprot.org/uniprot/NA" target="_blank">NA</a>	NA	NA	NA	NA	NA	NA	NA	NA	NA	NA	NA	NA	NA	NA	NA	NA	NA	NA	NA	NA	NA	NA	NA	NA	NA	NA	NA	NA	NA	NA	NA	NA	NA
Medical laboratory science	blood lipids and lipoproteins	NA	met-c-882	finn-b-AD_LO_EXMORE	Alzheimer<c3><95>s disease (Late onset) (more controls excluded)	Free cholesterol in large LDL	MR Egger	17	0.402171	0.245601	0.122328	-0.0792062	0.883549	1.49507	0.923849	2.41947	1.5 (0.92,2.42)	overlaps null	1.57e-10	-0.017017	0.674228	NA	European	Males and Females	2016	11871425	21555	NA	NA	Metabolites	Lipid	Kettunen	27005778	NA	SD	0.61	L.LDL.FC; SD value comes from the original untransformed distribution of the ERF cohort	NA	<a href="https://www.uniprot.org/uniprot/NA" target="_blank">NA</a>	NA	NA	NA	NA	NA	NA	NA	NA	NA	NA	NA	NA	NA	NA	NA	NA	NA	NA	NA	NA	NA	NA	NA	NA	NA	NA	NA	NA	NA	NA	NA	NA	NA
Medical laboratory science	blood lipids and lipoproteins	NA	met-c-882	finn-b-AD_LO_EXMORE	Alzheimer<c3><95>s disease (Late onset) (more controls excluded)	Free cholesterol in large LDL	Weighted median	17	0.102076	0.136683	0.455179	-0.165823	0.369976	1.10747	0.847196	1.4477	1.11 (0.85,1.45)	overlaps null	1.57e-10	-0.017017	0.674228	NA	European	Males and Females	2016	11871425	21555	NA	NA	Metabolites	Lipid	Kettunen	27005778	NA	SD	0.61	L.LDL.FC; SD value comes from the original untransformed distribution of the ERF cohort	NA	<a href="https://www.uniprot.org/uniprot/NA" target="_blank">NA</a>	NA	NA	NA	NA	NA	NA	NA	NA	NA	NA	NA	NA	NA	NA	NA	NA	NA	NA	NA	NA	NA	NA	NA	NA	NA	NA	NA	NA	NA	NA	NA	NA	NA
Medical laboratory science	blood lipids and lipoproteins	NA	met-c-882	finn-b-AD_LO_EXMORE	Alzheimer<c3><95>s disease (Late onset) (more controls excluded)	Free cholesterol in large LDL	Simple mode	17	0.016478	0.194865	0.93366	-0.365458	0.398414	1.01661	0.693879	1.48946	1.02 (0.69,1.49)	overlaps null	1.57e-10	-0.017017	0.674228	NA	European	Males and Females	2016	11871425	21555	NA	NA	Metabolites	Lipid	Kettunen	27005778	NA	SD	0.61	L.LDL.FC; SD value comes from the original untransformed distribution of the ERF cohort	NA	<a href="https://www.uniprot.org/uniprot/NA" target="_blank">NA</a>	NA	NA	NA	NA	NA	NA	NA	NA	NA	NA	NA	NA	NA	NA	NA	NA	NA	NA	NA	NA	NA	NA	NA	NA	NA	NA	NA	NA	NA	NA	NA	NA	NA
Medical laboratory science	blood lipids and lipoproteins	NA	met-c-882	finn-b-AD_LO_EXMORE	Alzheimer<c3><95>s disease (Late onset) (more controls excluded)	Free cholesterol in large LDL	Weighted mode	17	-0.0968194	0.183223	0.604458	-0.455937	0.262298	0.90772	0.633854	1.29991	0.91 (0.63,1.3)	overlaps null	1.57e-10	-0.017017	0.674228	NA	European	Males and Females	2016	11871425	21555	NA	NA	Metabolites	Lipid	Kettunen	27005778	NA	SD	0.61	L.LDL.FC; SD value comes from the original untransformed distribution of the ERF cohort	NA	<a href="https://www.uniprot.org/uniprot/NA" target="_blank">NA</a>	NA	NA	NA	NA	NA	NA	NA	NA	NA	NA	NA	NA	NA	NA	NA	NA	NA	NA	NA	NA	NA	NA	NA	NA	NA	NA	NA	NA	NA	NA	NA	NA	NA
Medical laboratory science	blood lipids and lipoproteins	NA	met-c-882	finn-b-AD_LO_EXMORE	Alzheimer<c3><95>s disease (Late onset) (more controls excluded)	Free cholesterol in large LDL	Maximum likelihood	17	0.338939	0.0732673	3.73e-06	0.195335	0.482543	1.40346	1.21572	1.62019	1.4 (1.22,1.62)	positive	1.57e-10	-0.017017	0.674228	NA	European	Males and Females	2016	11871425	21555	NA	NA	Metabolites	Lipid	Kettunen	27005778	NA	SD	0.61	L.LDL.FC; SD value comes from the original untransformed distribution of the ERF cohort	NA	<a href="https://www.uniprot.org/uniprot/NA" target="_blank">NA</a>	NA	NA	NA	NA	NA	NA	NA	NA	NA	NA	NA	NA	NA	NA	NA	NA	NA	NA	NA	NA	NA	NA	NA	NA	NA	NA	NA	NA	NA	NA	NA	NA	NA
Medical laboratory science	blood lipids and lipoproteins	NA	met-c-882	finn-b-AD_LO_EXMORE	Alzheimer<c3><95>s disease (Late onset) (more controls excluded)	Free cholesterol in large LDL	Penalised weighted median	17	-0.0821862	0.124691	0.50982	-0.326581	0.162209	0.9211	0.721386	1.17611	0.92 (0.72,1.18)	overlaps null	1.57e-10	-0.017017	0.674228	NA	European	Males and Females	2016	11871425	21555	NA	NA	Metabolites	Lipid	Kettunen	27005778	NA	SD	0.61	L.LDL.FC; SD value comes from the original untransformed distribution of the ERF cohort	NA	<a href="https://www.uniprot.org/uniprot/NA" target="_blank">NA</a>	NA	NA	NA	NA	NA	NA	NA	NA	NA	NA	NA	NA	NA	NA	NA	NA	NA	NA	NA	NA	NA	NA	NA	NA	NA	NA	NA	NA	NA	NA	NA	NA	NA
Medical laboratory science	blood lipids and lipoproteins	NA	met-c-883	finn-b-AD_LO_EXMORE	Alzheimer<c3><95>s disease (Late onset) (more controls excluded)	Total lipids in large LDL	Inverse variance weighted	21	0.267407	0.141097	0.0580656	-0.00914279	0.543957	1.30657	0.990899	1.72281	1.31 (0.99,1.72)	overlaps null	2.25e-10	-0.0267562	0.442945	NA	European	Males and Females	2016	11820652	19273	NA	NA	Metabolites	Lipid	Kettunen	27005778	NA	SD	NA	L.LDL.L	NA	<a href="https://www.uniprot.org/uniprot/NA" target="_blank">NA</a>	NA	NA	NA	NA	NA	NA	NA	NA	NA	NA	NA	NA	NA	NA	NA	NA	NA	NA	NA	NA	NA	NA	NA	NA	NA	NA	NA	NA	NA	NA	NA	NA	NA
Medical laboratory science	blood lipids and lipoproteins	NA	met-c-883	finn-b-AD_LO_EXMORE	Alzheimer<c3><95>s disease (Late onset) (more controls excluded)	Total lipids in large LDL	MR Egger	21	0.401996	0.223164	0.0875407	-0.0354054	0.839398	1.49481	0.965214	2.31497	1.49 (0.97,2.31)	overlaps null	2.25e-10	-0.0267562	0.442945	NA	European	Males and Females	2016	11820652	19273	NA	NA	Metabolites	Lipid	Kettunen	27005778	NA	SD	NA	L.LDL.L	NA	<a href="https://www.uniprot.org/uniprot/NA" target="_blank">NA</a>	NA	NA	NA	NA	NA	NA	NA	NA	NA	NA	NA	NA	NA	NA	NA	NA	NA	NA	NA	NA	NA	NA	NA	NA	NA	NA	NA	NA	NA	NA	NA	NA	NA
Medical laboratory science	blood lipids and lipoproteins	NA	met-c-883	finn-b-AD_LO_EXMORE	Alzheimer<c3><95>s disease (Late onset) (more controls excluded)	Total lipids in large LDL	Weighted median	21	-0.0207529	0.116334	0.858417	-0.248768	0.207262	0.979461	0.779761	1.23031	0.98 (0.78,1.23)	overlaps null	2.25e-10	-0.0267562	0.442945	NA	European	Males and Females	2016	11820652	19273	NA	NA	Metabolites	Lipid	Kettunen	27005778	NA	SD	NA	L.LDL.L	NA	<a href="https://www.uniprot.org/uniprot/NA" target="_blank">NA</a>	NA	NA	NA	NA	NA	NA	NA	NA	NA	NA	NA	NA	NA	NA	NA	NA	NA	NA	NA	NA	NA	NA	NA	NA	NA	NA	NA	NA	NA	NA	NA	NA	NA
Medical laboratory science	blood lipids and lipoproteins	NA	met-c-883	finn-b-AD_LO_EXMORE	Alzheimer<c3><95>s disease (Late onset) (more controls excluded)	Total lipids in large LDL	Simple mode	21	-0.0372338	0.164329	0.82305	-0.359319	0.284851	0.963451	0.698152	1.32956	0.96 (0.7,1.33)	overlaps null	2.25e-10	-0.0267562	0.442945	NA	European	Males and Females	2016	11820652	19273	NA	NA	Metabolites	Lipid	Kettunen	27005778	NA	SD	NA	L.LDL.L	NA	<a href="https://www.uniprot.org/uniprot/NA" target="_blank">NA</a>	NA	NA	NA	NA	NA	NA	NA	NA	NA	NA	NA	NA	NA	NA	NA	NA	NA	NA	NA	NA	NA	NA	NA	NA	NA	NA	NA	NA	NA	NA	NA	NA	NA
Medical laboratory science	blood lipids and lipoproteins	NA	met-c-883	finn-b-AD_LO_EXMORE	Alzheimer<c3><95>s disease (Late onset) (more controls excluded)	Total lipids in large LDL	Weighted mode	21	-0.0935589	0.140316	0.512536	-0.368578	0.18146	0.910684	0.691718	1.19897	0.91 (0.69,1.2)	overlaps null	2.25e-10	-0.0267562	0.442945	NA	European	Males and Females	2016	11820652	19273	NA	NA	Metabolites	Lipid	Kettunen	27005778	NA	SD	NA	L.LDL.L	NA	<a href="https://www.uniprot.org/uniprot/NA" target="_blank">NA</a>	NA	NA	NA	NA	NA	NA	NA	NA	NA	NA	NA	NA	NA	NA	NA	NA	NA	NA	NA	NA	NA	NA	NA	NA	NA	NA	NA	NA	NA	NA	NA	NA	NA
Medical laboratory science	blood lipids and lipoproteins	NA	met-c-883	finn-b-AD_LO_EXMORE	Alzheimer<c3><95>s disease (Late onset) (more controls excluded)	Total lipids in large LDL	Maximum likelihood	21	0.280366	0.0697115	5.78e-05	0.143731	0.417	1.32361	1.15457	1.5174	1.32 (1.15,1.52)	positive	2.25e-10	-0.0267562	0.442945	NA	European	Males and Females	2016	11820652	19273	NA	NA	Metabolites	Lipid	Kettunen	27005778	NA	SD	NA	L.LDL.L	NA	<a href="https://www.uniprot.org/uniprot/NA" target="_blank">NA</a>	NA	NA	NA	NA	NA	NA	NA	NA	NA	NA	NA	NA	NA	NA	NA	NA	NA	NA	NA	NA	NA	NA	NA	NA	NA	NA	NA	NA	NA	NA	NA	NA	NA
Medical laboratory science	blood lipids and lipoproteins	NA	met-c-883	finn-b-AD_LO_EXMORE	Alzheimer<c3><95>s disease (Late onset) (more controls excluded)	Total lipids in large LDL	Penalised weighted median	21	-0.0838572	0.11968	0.483505	-0.31843	0.150716	0.919563	0.72729	1.16267	0.92 (0.73,1.16)	overlaps null	2.25e-10	-0.0267562	0.442945	NA	European	Males and Females	2016	11820652	19273	NA	NA	Metabolites	Lipid	Kettunen	27005778	NA	SD	NA	L.LDL.L	NA	<a href="https://www.uniprot.org/uniprot/NA" target="_blank">NA</a>	NA	NA	NA	NA	NA	NA	NA	NA	NA	NA	NA	NA	NA	NA	NA	NA	NA	NA	NA	NA	NA	NA	NA	NA	NA	NA	NA	NA	NA	NA	NA	NA	NA
Medical laboratory science	blood lipids and lipoproteins	NA	met-c-884	finn-b-AD_LO_EXMORE	Alzheimer<c3><95>s disease (Late onset) (more controls excluded)	Concentration of large LDL particles	Inverse variance weighted	21	0.26475	0.142718	0.0635885	-0.0149777	0.544478	1.30311	0.985134	1.72371	1.3 (0.99,1.72)	overlaps null	1.8e-10	-0.0264397	0.454685	NA	European	Males and Females	2016	11820653	19273	NA	NA	Metabolites	Lipid	Kettunen	27005778	NA	SD	NA	L.LDL.P	NA	<a href="https://www.uniprot.org/uniprot/NA" target="_blank">NA</a>	NA	NA	NA	NA	NA	NA	NA	NA	NA	NA	NA	NA	NA	NA	NA	NA	NA	NA	NA	NA	NA	NA	NA	NA	NA	NA	NA	NA	NA	NA	NA	NA	NA
Medical laboratory science	blood lipids and lipoproteins	NA	met-c-884	finn-b-AD_LO_EXMORE	Alzheimer<c3><95>s disease (Late onset) (more controls excluded)	Concentration of large LDL particles	MR Egger	21	0.399791	0.228267	0.0960016	-0.047613	0.847195	1.49151	0.953503	2.33309	1.49 (0.95,2.33)	overlaps null	1.8e-10	-0.0264397	0.454685	NA	European	Males and Females	2016	11820653	19273	NA	NA	Metabolites	Lipid	Kettunen	27005778	NA	SD	NA	L.LDL.P	NA	<a href="https://www.uniprot.org/uniprot/NA" target="_blank">NA</a>	NA	NA	NA	NA	NA	NA	NA	NA	NA	NA	NA	NA	NA	NA	NA	NA	NA	NA	NA	NA	NA	NA	NA	NA	NA	NA	NA	NA	NA	NA	NA	NA	NA
Medical laboratory science	blood lipids and lipoproteins	NA	met-c-884	finn-b-AD_LO_EXMORE	Alzheimer<c3><95>s disease (Late onset) (more controls excluded)	Concentration of large LDL particles	Weighted median	21	-0.0371462	0.119459	0.755835	-0.271285	0.196993	0.963535	0.762399	1.21774	0.96 (0.76,1.22)	overlaps null	1.8e-10	-0.0264397	0.454685	NA	European	Males and Females	2016	11820653	19273	NA	NA	Metabolites	Lipid	Kettunen	27005778	NA	SD	NA	L.LDL.P	NA	<a href="https://www.uniprot.org/uniprot/NA" target="_blank">NA</a>	NA	NA	NA	NA	NA	NA	NA	NA	NA	NA	NA	NA	NA	NA	NA	NA	NA	NA	NA	NA	NA	NA	NA	NA	NA	NA	NA	NA	NA	NA	NA	NA	NA
Medical laboratory science	blood lipids and lipoproteins	NA	met-c-884	finn-b-AD_LO_EXMORE	Alzheimer<c3><95>s disease (Late onset) (more controls excluded)	Concentration of large LDL particles	Simple mode	21	-0.0384729	0.166807	0.819934	-0.365414	0.288468	0.962258	0.693909	1.33438	0.96 (0.69,1.33)	overlaps null	1.8e-10	-0.0264397	0.454685	NA	European	Males and Females	2016	11820653	19273	NA	NA	Metabolites	Lipid	Kettunen	27005778	NA	SD	NA	L.LDL.P	NA	<a href="https://www.uniprot.org/uniprot/NA" target="_blank">NA</a>	NA	NA	NA	NA	NA	NA	NA	NA	NA	NA	NA	NA	NA	NA	NA	NA	NA	NA	NA	NA	NA	NA	NA	NA	NA	NA	NA	NA	NA	NA	NA	NA	NA
Medical laboratory science	blood lipids and lipoproteins	NA	met-c-884	finn-b-AD_LO_EXMORE	Alzheimer<c3><95>s disease (Late onset) (more controls excluded)	Concentration of large LDL particles	Weighted mode	21	-0.0946153	0.135603	0.493373	-0.360397	0.171166	0.909723	0.6974	1.18669	0.91 (0.7,1.19)	overlaps null	1.8e-10	-0.0264397	0.454685	NA	European	Males and Females	2016	11820653	19273	NA	NA	Metabolites	Lipid	Kettunen	27005778	NA	SD	NA	L.LDL.P	NA	<a href="https://www.uniprot.org/uniprot/NA" target="_blank">NA</a>	NA	NA	NA	NA	NA	NA	NA	NA	NA	NA	NA	NA	NA	NA	NA	NA	NA	NA	NA	NA	NA	NA	NA	NA	NA	NA	NA	NA	NA	NA	NA	NA	NA
Medical laboratory science	blood lipids and lipoproteins	NA	met-c-884	finn-b-AD_LO_EXMORE	Alzheimer<c3><95>s disease (Late onset) (more controls excluded)	Concentration of large LDL particles	Maximum likelihood	21	0.277475	0.0703208	7.95e-05	0.139646	0.415304	1.31979	1.14987	1.51483	1.32 (1.15,1.51)	positive	1.8e-10	-0.0264397	0.454685	NA	European	Males and Females	2016	11820653	19273	NA	NA	Metabolites	Lipid	Kettunen	27005778	NA	SD	NA	L.LDL.P	NA	<a href="https://www.uniprot.org/uniprot/NA" target="_blank">NA</a>	NA	NA	NA	NA	NA	NA	NA	NA	NA	NA	NA	NA	NA	NA	NA	NA	NA	NA	NA	NA	NA	NA	NA	NA	NA	NA	NA	NA	NA	NA	NA	NA	NA
Medical laboratory science	blood lipids and lipoproteins	NA	met-c-884	finn-b-AD_LO_EXMORE	Alzheimer<c3><95>s disease (Late onset) (more controls excluded)	Concentration of large LDL particles	Penalised weighted median	21	-0.0852257	0.114243	0.455664	-0.309141	0.13869	0.918305	0.734077	1.14877	0.92 (0.73,1.15)	overlaps null	1.8e-10	-0.0264397	0.454685	NA	European	Males and Females	2016	11820653	19273	NA	NA	Metabolites	Lipid	Kettunen	27005778	NA	SD	NA	L.LDL.P	NA	<a href="https://www.uniprot.org/uniprot/NA" target="_blank">NA</a>	NA	NA	NA	NA	NA	NA	NA	NA	NA	NA	NA	NA	NA	NA	NA	NA	NA	NA	NA	NA	NA	NA	NA	NA	NA	NA	NA	NA	NA	NA	NA	NA	NA
Medical laboratory science	blood lipids and lipoproteins	NA	met-c-885	finn-b-AD_LO_EXMORE	Alzheimer<c3><95>s disease (Late onset) (more controls excluded)	Phospholipids in large LDL	Inverse variance weighted	20	0.2414	0.12592	0.0552266	-0.00540336	0.488203	1.27303	0.994611	1.62939	1.27 (0.99,1.63)	overlaps null	2.29e-06	-0.0572055	0.085881	NA	European	Males and Females	2016	11871461	21550	NA	NA	Metabolites	Lipid	Kettunen	27005778	NA	SD	0.3	L.LDL.PL; SD value comes from the original untransformed distribution of the ERF cohort	NA	<a href="https://www.uniprot.org/uniprot/NA" target="_blank">NA</a>	NA	NA	NA	NA	NA	NA	NA	NA	NA	NA	NA	NA	NA	NA	NA	NA	NA	NA	NA	NA	NA	NA	NA	NA	NA	NA	NA	NA	NA	NA	NA	NA	NA
Medical laboratory science	blood lipids and lipoproteins	NA	met-c-885	finn-b-AD_LO_EXMORE	Alzheimer<c3><95>s disease (Late onset) (more controls excluded)	Phospholipids in large LDL	MR Egger	20	0.517419	0.192911	0.015217	0.139313	0.895526	1.67769	1.14948	2.44862	1.68 (1.15,2.45)	positive	2.29e-06	-0.0572055	0.085881	NA	European	Males and Females	2016	11871461	21550	NA	NA	Metabolites	Lipid	Kettunen	27005778	NA	SD	0.3	L.LDL.PL; SD value comes from the original untransformed distribution of the ERF cohort	NA	<a href="https://www.uniprot.org/uniprot/NA" target="_blank">NA</a>	NA	NA	NA	NA	NA	NA	NA	NA	NA	NA	NA	NA	NA	NA	NA	NA	NA	NA	NA	NA	NA	NA	NA	NA	NA	NA	NA	NA	NA	NA	NA	NA	NA
Medical laboratory science	blood lipids and lipoproteins	NA	met-c-885	finn-b-AD_LO_EXMORE	Alzheimer<c3><95>s disease (Late onset) (more controls excluded)	Phospholipids in large LDL	Weighted median	20	-0.0122172	0.122502	0.920559	-0.252322	0.227887	0.987857	0.776995	1.25594	0.99 (0.78,1.26)	overlaps null	2.29e-06	-0.0572055	0.085881	NA	European	Males and Females	2016	11871461	21550	NA	NA	Metabolites	Lipid	Kettunen	27005778	NA	SD	0.3	L.LDL.PL; SD value comes from the original untransformed distribution of the ERF cohort	NA	<a href="https://www.uniprot.org/uniprot/NA" target="_blank">NA</a>	NA	NA	NA	NA	NA	NA	NA	NA	NA	NA	NA	NA	NA	NA	NA	NA	NA	NA	NA	NA	NA	NA	NA	NA	NA	NA	NA	NA	NA	NA	NA	NA	NA
Medical laboratory science	blood lipids and lipoproteins	NA	met-c-885	finn-b-AD_LO_EXMORE	Alzheimer<c3><95>s disease (Late onset) (more controls excluded)	Phospholipids in large LDL	Simple mode	20	-0.045245	0.188393	0.812776	-0.414496	0.324006	0.955763	0.660673	1.38266	0.96 (0.66,1.38)	overlaps null	2.29e-06	-0.0572055	0.085881	NA	European	Males and Females	2016	11871461	21550	NA	NA	Metabolites	Lipid	Kettunen	27005778	NA	SD	0.3	L.LDL.PL; SD value comes from the original untransformed distribution of the ERF cohort	NA	<a href="https://www.uniprot.org/uniprot/NA" target="_blank">NA</a>	NA	NA	NA	NA	NA	NA	NA	NA	NA	NA	NA	NA	NA	NA	NA	NA	NA	NA	NA	NA	NA	NA	NA	NA	NA	NA	NA	NA	NA	NA	NA	NA	NA
Medical laboratory science	blood lipids and lipoproteins	NA	met-c-885	finn-b-AD_LO_EXMORE	Alzheimer<c3><95>s disease (Late onset) (more controls excluded)	Phospholipids in large LDL	Weighted mode	20	-0.0942723	0.151219	0.540423	-0.390661	0.202116	0.910035	0.67661	1.22399	0.91 (0.68,1.22)	overlaps null	2.29e-06	-0.0572055	0.085881	NA	European	Males and Females	2016	11871461	21550	NA	NA	Metabolites	Lipid	Kettunen	27005778	NA	SD	0.3	L.LDL.PL; SD value comes from the original untransformed distribution of the ERF cohort	NA	<a href="https://www.uniprot.org/uniprot/NA" target="_blank">NA</a>	NA	NA	NA	NA	NA	NA	NA	NA	NA	NA	NA	NA	NA	NA	NA	NA	NA	NA	NA	NA	NA	NA	NA	NA	NA	NA	NA	NA	NA	NA	NA	NA	NA
Medical laboratory science	blood lipids and lipoproteins	NA	met-c-885	finn-b-AD_LO_EXMORE	Alzheimer<c3><95>s disease (Late onset) (more controls excluded)	Phospholipids in large LDL	Maximum likelihood	20	0.252044	0.0717357	0.000442223	0.111442	0.392646	1.28665	1.11789	1.48089	1.29 (1.12,1.48)	positive	2.29e-06	-0.0572055	0.085881	NA	European	Males and Females	2016	11871461	21550	NA	NA	Metabolites	Lipid	Kettunen	27005778	NA	SD	0.3	L.LDL.PL; SD value comes from the original untransformed distribution of the ERF cohort	NA	<a href="https://www.uniprot.org/uniprot/NA" target="_blank">NA</a>	NA	NA	NA	NA	NA	NA	NA	NA	NA	NA	NA	NA	NA	NA	NA	NA	NA	NA	NA	NA	NA	NA	NA	NA	NA	NA	NA	NA	NA	NA	NA	NA	NA
Medical laboratory science	blood lipids and lipoproteins	NA	met-c-885	finn-b-AD_LO_EXMORE	Alzheimer<c3><95>s disease (Late onset) (more controls excluded)	Phospholipids in large LDL	Penalised weighted median	20	-0.0865215	0.114842	0.451212	-0.311612	0.138569	0.917116	0.732266	1.14863	0.92 (0.73,1.15)	overlaps null	2.29e-06	-0.0572055	0.085881	NA	European	Males and Females	2016	11871461	21550	NA	NA	Metabolites	Lipid	Kettunen	27005778	NA	SD	0.3	L.LDL.PL; SD value comes from the original untransformed distribution of the ERF cohort	NA	<a href="https://www.uniprot.org/uniprot/NA" target="_blank">NA</a>	NA	NA	NA	NA	NA	NA	NA	NA	NA	NA	NA	NA	NA	NA	NA	NA	NA	NA	NA	NA	NA	NA	NA	NA	NA	NA	NA	NA	NA	NA	NA	NA	NA
Medical laboratory science	blood lipids and lipoproteins	NA	met-c-895	finn-b-AD_LO_EXMORE	Alzheimer<c3><95>s disease (Late onset) (more controls excluded)	Total cholesterol in LDL	Inverse variance weighted	21	0.321699	0.13982	0.0214024	0.0476519	0.595745	1.37947	1.04881	1.81438	1.38 (1.05,1.81)	positive	4.97e-10	-0.00555531	0.877656	NA	European	Males and Females	2016	11871461	21559	NA	NA	Metabolites	Lipid	Kettunen	27005778	NA	SD	0.27	LDL.C; SD value comes from the original untransformed distribution of the ERF cohort	NA	<a href="https://www.uniprot.org/uniprot/NA" target="_blank">NA</a>	NA	NA	NA	NA	NA	NA	NA	NA	NA	NA	NA	NA	NA	NA	NA	NA	NA	NA	NA	NA	NA	NA	NA	NA	NA	NA	NA	NA	NA	NA	NA	NA	NA
Medical laboratory science	blood lipids and lipoproteins	NA	met-c-895	finn-b-AD_LO_EXMORE	Alzheimer<c3><95>s disease (Late onset) (more controls excluded)	Total cholesterol in LDL	MR Egger	21	0.34799	0.221236	0.132239	-0.085633	0.781613	1.41622	0.917931	2.18499	1.42 (0.92,2.18)	overlaps null	4.97e-10	-0.00555531	0.877656	NA	European	Males and Females	2016	11871461	21559	NA	NA	Metabolites	Lipid	Kettunen	27005778	NA	SD	0.27	LDL.C; SD value comes from the original untransformed distribution of the ERF cohort	NA	<a href="https://www.uniprot.org/uniprot/NA" target="_blank">NA</a>	NA	NA	NA	NA	NA	NA	NA	NA	NA	NA	NA	NA	NA	NA	NA	NA	NA	NA	NA	NA	NA	NA	NA	NA	NA	NA	NA	NA	NA	NA	NA	NA	NA
Medical laboratory science	blood lipids and lipoproteins	NA	met-c-895	finn-b-AD_LO_EXMORE	Alzheimer<c3><95>s disease (Late onset) (more controls excluded)	Total cholesterol in LDL	Weighted median	21	0.0850493	0.123005	0.489297	-0.156041	0.32614	1.08877	0.855524	1.38561	1.09 (0.86,1.39)	overlaps null	4.97e-10	-0.00555531	0.877656	NA	European	Males and Females	2016	11871461	21559	NA	NA	Metabolites	Lipid	Kettunen	27005778	NA	SD	0.27	LDL.C; SD value comes from the original untransformed distribution of the ERF cohort	NA	<a href="https://www.uniprot.org/uniprot/NA" target="_blank">NA</a>	NA	NA	NA	NA	NA	NA	NA	NA	NA	NA	NA	NA	NA	NA	NA	NA	NA	NA	NA	NA	NA	NA	NA	NA	NA	NA	NA	NA	NA	NA	NA	NA	NA
Medical laboratory science	blood lipids and lipoproteins	NA	met-c-895	finn-b-AD_LO_EXMORE	Alzheimer<c3><95>s disease (Late onset) (more controls excluded)	Total cholesterol in LDL	Simple mode	21	-0.0765161	0.186845	0.686513	-0.442731	0.289699	0.926338	0.64228	1.33603	0.93 (0.64,1.34)	overlaps null	4.97e-10	-0.00555531	0.877656	NA	European	Males and Females	2016	11871461	21559	NA	NA	Metabolites	Lipid	Kettunen	27005778	NA	SD	0.27	LDL.C; SD value comes from the original untransformed distribution of the ERF cohort	NA	<a href="https://www.uniprot.org/uniprot/NA" target="_blank">NA</a>	NA	NA	NA	NA	NA	NA	NA	NA	NA	NA	NA	NA	NA	NA	NA	NA	NA	NA	NA	NA	NA	NA	NA	NA	NA	NA	NA	NA	NA	NA	NA	NA	NA
Medical laboratory science	blood lipids and lipoproteins	NA	met-c-895	finn-b-AD_LO_EXMORE	Alzheimer<c3><95>s disease (Late onset) (more controls excluded)	Total cholesterol in LDL	Weighted mode	21	-0.0980235	0.164452	0.557822	-0.42035	0.224303	0.906628	0.656817	1.25145	0.91 (0.66,1.25)	overlaps null	4.97e-10	-0.00555531	0.877656	NA	European	Males and Females	2016	11871461	21559	NA	NA	Metabolites	Lipid	Kettunen	27005778	NA	SD	0.27	LDL.C; SD value comes from the original untransformed distribution of the ERF cohort	NA	<a href="https://www.uniprot.org/uniprot/NA" target="_blank">NA</a>	NA	NA	NA	NA	NA	NA	NA	NA	NA	NA	NA	NA	NA	NA	NA	NA	NA	NA	NA	NA	NA	NA	NA	NA	NA	NA	NA	NA	NA	NA	NA	NA	NA
Medical laboratory science	blood lipids and lipoproteins	NA	met-c-895	finn-b-AD_LO_EXMORE	Alzheimer<c3><95>s disease (Late onset) (more controls excluded)	Total cholesterol in LDL	Maximum likelihood	21	0.335008	0.0698456	1.62e-06	0.198111	0.471906	1.39795	1.2191	1.60305	1.4 (1.22,1.6)	positive	4.97e-10	-0.00555531	0.877656	NA	European	Males and Females	2016	11871461	21559	NA	NA	Metabolites	Lipid	Kettunen	27005778	NA	SD	0.27	LDL.C; SD value comes from the original untransformed distribution of the ERF cohort	NA	<a href="https://www.uniprot.org/uniprot/NA" target="_blank">NA</a>	NA	NA	NA	NA	NA	NA	NA	NA	NA	NA	NA	NA	NA	NA	NA	NA	NA	NA	NA	NA	NA	NA	NA	NA	NA	NA	NA	NA	NA	NA	NA	NA	NA
Medical laboratory science	blood lipids and lipoproteins	NA	met-c-895	finn-b-AD_LO_EXMORE	Alzheimer<c3><95>s disease (Late onset) (more controls excluded)	Total cholesterol in LDL	Penalised weighted median	21	-0.0856858	0.119439	0.473127	-0.319787	0.148415	0.917883	0.726304	1.15999	0.92 (0.73,1.16)	overlaps null	4.97e-10	-0.00555531	0.877656	NA	European	Males and Females	2016	11871461	21559	NA	NA	Metabolites	Lipid	Kettunen	27005778	NA	SD	0.27	LDL.C; SD value comes from the original untransformed distribution of the ERF cohort	NA	<a href="https://www.uniprot.org/uniprot/NA" target="_blank">NA</a>	NA	NA	NA	NA	NA	NA	NA	NA	NA	NA	NA	NA	NA	NA	NA	NA	NA	NA	NA	NA	NA	NA	NA	NA	NA	NA	NA	NA	NA	NA	NA	NA	NA
Medical laboratory science	blood lipids and lipoproteins	NA	met-c-904	finn-b-AD_LO_EXMORE	Alzheimer<c3><95>s disease (Late onset) (more controls excluded)	Total cholesterol in medium LDL	Inverse variance weighted	20	0.298602	0.140569	0.0336502	0.0230868	0.574117	1.34797	1.02336	1.77556	1.35 (1.02,1.78)	positive	5.38e-09	-0.0234752	0.516753	NA	European	Males and Females	2016	11862863	21559	NA	NA	Metabolites	Lipid	Kettunen	27005778	NA	SD	0.41	M.LDL.C; SD value comes from the original untransformed distribution of the ERF cohort	NA	<a href="https://www.uniprot.org/uniprot/NA" target="_blank">NA</a>	NA	NA	NA	NA	NA	NA	NA	NA	NA	NA	NA	NA	NA	NA	NA	NA	NA	NA	NA	NA	NA	NA	NA	NA	NA	NA	NA	NA	NA	NA	NA	NA	NA
Medical laboratory science	blood lipids and lipoproteins	NA	met-c-904	finn-b-AD_LO_EXMORE	Alzheimer<c3><95>s disease (Late onset) (more controls excluded)	Total cholesterol in medium LDL	MR Egger	20	0.410535	0.221374	0.0801273	-0.0233578	0.844428	1.50762	0.976913	2.32665	1.51 (0.98,2.33)	overlaps null	5.38e-09	-0.0234752	0.516753	NA	European	Males and Females	2016	11862863	21559	NA	NA	Metabolites	Lipid	Kettunen	27005778	NA	SD	0.41	M.LDL.C; SD value comes from the original untransformed distribution of the ERF cohort	NA	<a href="https://www.uniprot.org/uniprot/NA" target="_blank">NA</a>	NA	NA	NA	NA	NA	NA	NA	NA	NA	NA	NA	NA	NA	NA	NA	NA	NA	NA	NA	NA	NA	NA	NA	NA	NA	NA	NA	NA	NA	NA	NA	NA	NA
Medical laboratory science	blood lipids and lipoproteins	NA	met-c-904	finn-b-AD_LO_EXMORE	Alzheimer<c3><95>s disease (Late onset) (more controls excluded)	Total cholesterol in medium LDL	Weighted median	20	0.0905785	0.118832	0.445918	-0.142333	0.32349	1.09481	0.867333	1.38194	1.09 (0.87,1.38)	overlaps null	5.38e-09	-0.0234752	0.516753	NA	European	Males and Females	2016	11862863	21559	NA	NA	Metabolites	Lipid	Kettunen	27005778	NA	SD	0.41	M.LDL.C; SD value comes from the original untransformed distribution of the ERF cohort	NA	<a href="https://www.uniprot.org/uniprot/NA" target="_blank">NA</a>	NA	NA	NA	NA	NA	NA	NA	NA	NA	NA	NA	NA	NA	NA	NA	NA	NA	NA	NA	NA	NA	NA	NA	NA	NA	NA	NA	NA	NA	NA	NA	NA	NA
Medical laboratory science	blood lipids and lipoproteins	NA	met-c-904	finn-b-AD_LO_EXMORE	Alzheimer<c3><95>s disease (Late onset) (more controls excluded)	Total cholesterol in medium LDL	Simple mode	20	0.0152369	0.172612	0.930584	-0.323082	0.353556	1.01535	0.723915	1.42412	1.02 (0.72,1.42)	overlaps null	5.38e-09	-0.0234752	0.516753	NA	European	Males and Females	2016	11862863	21559	NA	NA	Metabolites	Lipid	Kettunen	27005778	NA	SD	0.41	M.LDL.C; SD value comes from the original untransformed distribution of the ERF cohort	NA	<a href="https://www.uniprot.org/uniprot/NA" target="_blank">NA</a>	NA	NA	NA	NA	NA	NA	NA	NA	NA	NA	NA	NA	NA	NA	NA	NA	NA	NA	NA	NA	NA	NA	NA	NA	NA	NA	NA	NA	NA	NA	NA	NA	NA
Medical laboratory science	blood lipids and lipoproteins	NA	met-c-904	finn-b-AD_LO_EXMORE	Alzheimer<c3><95>s disease (Late onset) (more controls excluded)	Total cholesterol in medium LDL	Weighted mode	20	-0.0668871	0.151568	0.663976	-0.36396	0.230186	0.935301	0.694919	1.25883	0.94 (0.69,1.26)	overlaps null	5.38e-09	-0.0234752	0.516753	NA	European	Males and Females	2016	11862863	21559	NA	NA	Metabolites	Lipid	Kettunen	27005778	NA	SD	0.41	M.LDL.C; SD value comes from the original untransformed distribution of the ERF cohort	NA	<a href="https://www.uniprot.org/uniprot/NA" target="_blank">NA</a>	NA	NA	NA	NA	NA	NA	NA	NA	NA	NA	NA	NA	NA	NA	NA	NA	NA	NA	NA	NA	NA	NA	NA	NA	NA	NA	NA	NA	NA	NA	NA	NA	NA
Medical laboratory science	blood lipids and lipoproteins	NA	met-c-904	finn-b-AD_LO_EXMORE	Alzheimer<c3><95>s disease (Late onset) (more controls excluded)	Total cholesterol in medium LDL	Maximum likelihood	20	0.311768	0.0718122	1.42e-05	0.171016	0.45252	1.36584	1.18651	1.57227	1.37 (1.19,1.57)	positive	5.38e-09	-0.0234752	0.516753	NA	European	Males and Females	2016	11862863	21559	NA	NA	Metabolites	Lipid	Kettunen	27005778	NA	SD	0.41	M.LDL.C; SD value comes from the original untransformed distribution of the ERF cohort	NA	<a href="https://www.uniprot.org/uniprot/NA" target="_blank">NA</a>	NA	NA	NA	NA	NA	NA	NA	NA	NA	NA	NA	NA	NA	NA	NA	NA	NA	NA	NA	NA	NA	NA	NA	NA	NA	NA	NA	NA	NA	NA	NA	NA	NA
Medical laboratory science	blood lipids and lipoproteins	NA	met-c-904	finn-b-AD_LO_EXMORE	Alzheimer<c3><95>s disease (Late onset) (more controls excluded)	Total cholesterol in medium LDL	Penalised weighted median	20	-0.0808069	0.115318	0.48347	-0.30683	0.145216	0.922372	0.735776	1.15629	0.92 (0.74,1.16)	overlaps null	5.38e-09	-0.0234752	0.516753	NA	European	Males and Females	2016	11862863	21559	NA	NA	Metabolites	Lipid	Kettunen	27005778	NA	SD	0.41	M.LDL.C; SD value comes from the original untransformed distribution of the ERF cohort	NA	<a href="https://www.uniprot.org/uniprot/NA" target="_blank">NA</a>	NA	NA	NA	NA	NA	NA	NA	NA	NA	NA	NA	NA	NA	NA	NA	NA	NA	NA	NA	NA	NA	NA	NA	NA	NA	NA	NA	NA	NA	NA	NA	NA	NA
Medical laboratory science	blood lipids and lipoproteins	NA	met-c-905	finn-b-AD_LO_EXMORE	Alzheimer<c3><95>s disease (Late onset) (more controls excluded)	Cholesterol esters in medium LDL	Inverse variance weighted	20	0.234332	0.128538	0.0682952	-0.0176028	0.486266	1.26406	0.982551	1.62623	1.26 (0.98,1.63)	overlaps null	6.26e-07	-0.0709387	0.0303961	NA	European	Males and Females	2016	11820631	19273	NA	NA	Metabolites	Lipid	Kettunen	27005778	NA	SD	NA	M.LDL.CE	NA	<a href="https://www.uniprot.org/uniprot/NA" target="_blank">NA</a>	NA	NA	NA	NA	NA	NA	NA	NA	NA	NA	NA	NA	NA	NA	NA	NA	NA	NA	NA	NA	NA	NA	NA	NA	NA	NA	NA	NA	NA	NA	NA	NA	NA
Medical laboratory science	blood lipids and lipoproteins	NA	met-c-905	finn-b-AD_LO_EXMORE	Alzheimer<c3><95>s disease (Late onset) (more controls excluded)	Cholesterol esters in medium LDL	MR Egger	20	0.57762	0.186253	0.00616219	0.212565	0.942676	1.78179	1.23685	2.56684	1.78 (1.24,2.57)	positive	6.26e-07	-0.0709387	0.0303961	NA	European	Males and Females	2016	11820631	19273	NA	NA	Metabolites	Lipid	Kettunen	27005778	NA	SD	NA	M.LDL.CE	NA	<a href="https://www.uniprot.org/uniprot/NA" target="_blank">NA</a>	NA	NA	NA	NA	NA	NA	NA	NA	NA	NA	NA	NA	NA	NA	NA	NA	NA	NA	NA	NA	NA	NA	NA	NA	NA	NA	NA	NA	NA	NA	NA	NA	NA
Medical laboratory science	blood lipids and lipoproteins	NA	met-c-905	finn-b-AD_LO_EXMORE	Alzheimer<c3><95>s disease (Late onset) (more controls excluded)	Cholesterol esters in medium LDL	Weighted median	20	-0.0328914	0.110585	0.766138	-0.249639	0.183856	0.967644	0.779082	1.20184	0.97 (0.78,1.2)	overlaps null	6.26e-07	-0.0709387	0.0303961	NA	European	Males and Females	2016	11820631	19273	NA	NA	Metabolites	Lipid	Kettunen	27005778	NA	SD	NA	M.LDL.CE	NA	<a href="https://www.uniprot.org/uniprot/NA" target="_blank">NA</a>	NA	NA	NA	NA	NA	NA	NA	NA	NA	NA	NA	NA	NA	NA	NA	NA	NA	NA	NA	NA	NA	NA	NA	NA	NA	NA	NA	NA	NA	NA	NA	NA	NA
Medical laboratory science	blood lipids and lipoproteins	NA	met-c-905	finn-b-AD_LO_EXMORE	Alzheimer<c3><95>s disease (Late onset) (more controls excluded)	Cholesterol esters in medium LDL	Simple mode	20	-0.0354641	0.180083	0.845972	-0.388426	0.317498	0.965157	0.678123	1.37369	0.97 (0.68,1.37)	overlaps null	6.26e-07	-0.0709387	0.0303961	NA	European	Males and Females	2016	11820631	19273	NA	NA	Metabolites	Lipid	Kettunen	27005778	NA	SD	NA	M.LDL.CE	NA	<a href="https://www.uniprot.org/uniprot/NA" target="_blank">NA</a>	NA	NA	NA	NA	NA	NA	NA	NA	NA	NA	NA	NA	NA	NA	NA	NA	NA	NA	NA	NA	NA	NA	NA	NA	NA	NA	NA	NA	NA	NA	NA	NA	NA
Medical laboratory science	blood lipids and lipoproteins	NA	met-c-905	finn-b-AD_LO_EXMORE	Alzheimer<c3><95>s disease (Late onset) (more controls excluded)	Cholesterol esters in medium LDL	Weighted mode	20	-0.0864959	0.146103	0.560816	-0.372857	0.199866	0.917139	0.688763	1.22124	0.92 (0.69,1.22)	overlaps null	6.26e-07	-0.0709387	0.0303961	NA	European	Males and Females	2016	11820631	19273	NA	NA	Metabolites	Lipid	Kettunen	27005778	NA	SD	NA	M.LDL.CE	NA	<a href="https://www.uniprot.org/uniprot/NA" target="_blank">NA</a>	NA	NA	NA	NA	NA	NA	NA	NA	NA	NA	NA	NA	NA	NA	NA	NA	NA	NA	NA	NA	NA	NA	NA	NA	NA	NA	NA	NA	NA	NA	NA	NA	NA
Medical laboratory science	blood lipids and lipoproteins	NA	met-c-905	finn-b-AD_LO_EXMORE	Alzheimer<c3><95>s disease (Late onset) (more controls excluded)	Cholesterol esters in medium LDL	Maximum likelihood	20	0.244831	0.071265	0.000591456	0.105152	0.384511	1.27741	1.11088	1.4689	1.28 (1.11,1.47)	positive	6.26e-07	-0.0709387	0.0303961	NA	European	Males and Females	2016	11820631	19273	NA	NA	Metabolites	Lipid	Kettunen	27005778	NA	SD	NA	M.LDL.CE	NA	<a href="https://www.uniprot.org/uniprot/NA" target="_blank">NA</a>	NA	NA	NA	NA	NA	NA	NA	NA	NA	NA	NA	NA	NA	NA	NA	NA	NA	NA	NA	NA	NA	NA	NA	NA	NA	NA	NA	NA	NA	NA	NA	NA	NA
Medical laboratory science	blood lipids and lipoproteins	NA	met-c-905	finn-b-AD_LO_EXMORE	Alzheimer<c3><95>s disease (Late onset) (more controls excluded)	Cholesterol esters in medium LDL	Penalised weighted median	20	-0.0845338	0.122564	0.490376	-0.32476	0.155692	0.918941	0.722701	1.16847	0.92 (0.72,1.17)	overlaps null	6.26e-07	-0.0709387	0.0303961	NA	European	Males and Females	2016	11820631	19273	NA	NA	Metabolites	Lipid	Kettunen	27005778	NA	SD	NA	M.LDL.CE	NA	<a href="https://www.uniprot.org/uniprot/NA" target="_blank">NA</a>	NA	NA	NA	NA	NA	NA	NA	NA	NA	NA	NA	NA	NA	NA	NA	NA	NA	NA	NA	NA	NA	NA	NA	NA	NA	NA	NA	NA	NA	NA	NA	NA	NA
Medical laboratory science	blood lipids and lipoproteins	NA	met-c-906	finn-b-AD_LO_EXMORE	Alzheimer<c3><95>s disease (Late onset) (more controls excluded)	Total lipids in medium LDL	Inverse variance weighted	20	0.292719	0.147638	0.0474023	0.00334965	0.582089	1.34007	1.00336	1.78977	1.34 (1,1.79)	positive	2.88e-10	-0.0231997	0.55812	NA	European	Males and Females	2016	11818458	19273	NA	NA	Metabolites	Lipid	Kettunen	27005778	NA	SD	NA	M.LDL.L	NA	<a href="https://www.uniprot.org/uniprot/NA" target="_blank">NA</a>	NA	NA	NA	NA	NA	NA	NA	NA	NA	NA	NA	NA	NA	NA	NA	NA	NA	NA	NA	NA	NA	NA	NA	NA	NA	NA	NA	NA	NA	NA	NA	NA	NA
Medical laboratory science	blood lipids and lipoproteins	NA	met-c-906	finn-b-AD_LO_EXMORE	Alzheimer<c3><95>s disease (Late onset) (more controls excluded)	Total lipids in medium LDL	MR Egger	20	0.406398	0.242597	0.111179	-0.0690909	0.881888	1.5014	0.933242	2.41546	1.5 (0.93,2.42)	overlaps null	2.88e-10	-0.0231997	0.55812	NA	European	Males and Females	2016	11818458	19273	NA	NA	Metabolites	Lipid	Kettunen	27005778	NA	SD	NA	M.LDL.L	NA	<a href="https://www.uniprot.org/uniprot/NA" target="_blank">NA</a>	NA	NA	NA	NA	NA	NA	NA	NA	NA	NA	NA	NA	NA	NA	NA	NA	NA	NA	NA	NA	NA	NA	NA	NA	NA	NA	NA	NA	NA	NA	NA	NA	NA
Medical laboratory science	blood lipids and lipoproteins	NA	met-c-906	finn-b-AD_LO_EXMORE	Alzheimer<c3><95>s disease (Late onset) (more controls excluded)	Total lipids in medium LDL	Weighted median	20	0.00579723	0.120333	0.961575	-0.230055	0.241649	1.00581	0.79449	1.27335	1.01 (0.79,1.27)	overlaps null	2.88e-10	-0.0231997	0.55812	NA	European	Males and Females	2016	11818458	19273	NA	NA	Metabolites	Lipid	Kettunen	27005778	NA	SD	NA	M.LDL.L	NA	<a href="https://www.uniprot.org/uniprot/NA" target="_blank">NA</a>	NA	NA	NA	NA	NA	NA	NA	NA	NA	NA	NA	NA	NA	NA	NA	NA	NA	NA	NA	NA	NA	NA	NA	NA	NA	NA	NA	NA	NA	NA	NA	NA	NA
Medical laboratory science	blood lipids and lipoproteins	NA	met-c-906	finn-b-AD_LO_EXMORE	Alzheimer<c3><95>s disease (Late onset) (more controls excluded)	Total lipids in medium LDL	Simple mode	20	-0.0403868	0.165306	0.809606	-0.364387	0.283614	0.960418	0.694622	1.32792	0.96 (0.69,1.33)	overlaps null	2.88e-10	-0.0231997	0.55812	NA	European	Males and Females	2016	11818458	19273	NA	NA	Metabolites	Lipid	Kettunen	27005778	NA	SD	NA	M.LDL.L	NA	<a href="https://www.uniprot.org/uniprot/NA" target="_blank">NA</a>	NA	NA	NA	NA	NA	NA	NA	NA	NA	NA	NA	NA	NA	NA	NA	NA	NA	NA	NA	NA	NA	NA	NA	NA	NA	NA	NA	NA	NA	NA	NA	NA	NA
Medical laboratory science	blood lipids and lipoproteins	NA	met-c-906	finn-b-AD_LO_EXMORE	Alzheimer<c3><95>s disease (Late onset) (more controls excluded)	Total lipids in medium LDL	Weighted mode	20	-0.0878316	0.135419	0.524366	-0.353254	0.17759	0.915915	0.702399	1.19434	0.92 (0.7,1.19)	overlaps null	2.88e-10	-0.0231997	0.55812	NA	European	Males and Females	2016	11818458	19273	NA	NA	Metabolites	Lipid	Kettunen	27005778	NA	SD	NA	M.LDL.L	NA	<a href="https://www.uniprot.org/uniprot/NA" target="_blank">NA</a>	NA	NA	NA	NA	NA	NA	NA	NA	NA	NA	NA	NA	NA	NA	NA	NA	NA	NA	NA	NA	NA	NA	NA	NA	NA	NA	NA	NA	NA	NA	NA	NA	NA
Medical laboratory science	blood lipids and lipoproteins	NA	met-c-906	finn-b-AD_LO_EXMORE	Alzheimer<c3><95>s disease (Late onset) (more controls excluded)	Total lipids in medium LDL	Maximum likelihood	20	0.304233	0.0723097	2.58e-05	0.162506	0.44596	1.35559	1.17646	1.56199	1.36 (1.18,1.56)	positive	2.88e-10	-0.0231997	0.55812	NA	European	Males and Females	2016	11818458	19273	NA	NA	Metabolites	Lipid	Kettunen	27005778	NA	SD	NA	M.LDL.L	NA	<a href="https://www.uniprot.org/uniprot/NA" target="_blank">NA</a>	NA	NA	NA	NA	NA	NA	NA	NA	NA	NA	NA	NA	NA	NA	NA	NA	NA	NA	NA	NA	NA	NA	NA	NA	NA	NA	NA	NA	NA	NA	NA	NA	NA
Medical laboratory science	blood lipids and lipoproteins	NA	met-c-906	finn-b-AD_LO_EXMORE	Alzheimer<c3><95>s disease (Late onset) (more controls excluded)	Total lipids in medium LDL	Penalised weighted median	20	-0.0853906	0.120856	0.479846	-0.322268	0.151487	0.918154	0.724504	1.16356	0.92 (0.72,1.16)	overlaps null	2.88e-10	-0.0231997	0.55812	NA	European	Males and Females	2016	11818458	19273	NA	NA	Metabolites	Lipid	Kettunen	27005778	NA	SD	NA	M.LDL.L	NA	<a href="https://www.uniprot.org/uniprot/NA" target="_blank">NA</a>	NA	NA	NA	NA	NA	NA	NA	NA	NA	NA	NA	NA	NA	NA	NA	NA	NA	NA	NA	NA	NA	NA	NA	NA	NA	NA	NA	NA	NA	NA	NA	NA	NA
Medical laboratory science	blood lipids and lipoproteins	NA	met-c-907	finn-b-AD_LO_EXMORE	Alzheimer<c3><95>s disease (Late onset) (more controls excluded)	Concentration of medium LDL particles	Inverse variance weighted	20	0.289385	0.149812	0.0534022	-0.00424657	0.583017	1.33561	0.995762	1.79143	1.34 (1,1.79)	overlaps null	2.08e-10	-0.0227183	0.572252	NA	European	Males and Females	2016	11818918	19273	NA	NA	Metabolites	Lipid	Kettunen	27005778	NA	SD	NA	M.LDL.P	NA	<a href="https://www.uniprot.org/uniprot/NA" target="_blank">NA</a>	NA	NA	NA	NA	NA	NA	NA	NA	NA	NA	NA	NA	NA	NA	NA	NA	NA	NA	NA	NA	NA	NA	NA	NA	NA	NA	NA	NA	NA	NA	NA	NA	NA
Medical laboratory science	blood lipids and lipoproteins	NA	met-c-907	finn-b-AD_LO_EXMORE	Alzheimer<c3><95>s disease (Late onset) (more controls excluded)	Concentration of medium LDL particles	MR Egger	20	0.402516	0.24888	0.123201	-0.085289	0.890321	1.49558	0.918247	2.43591	1.5 (0.92,2.44)	overlaps null	2.08e-10	-0.0227183	0.572252	NA	European	Males and Females	2016	11818918	19273	NA	NA	Metabolites	Lipid	Kettunen	27005778	NA	SD	NA	M.LDL.P	NA	<a href="https://www.uniprot.org/uniprot/NA" target="_blank">NA</a>	NA	NA	NA	NA	NA	NA	NA	NA	NA	NA	NA	NA	NA	NA	NA	NA	NA	NA	NA	NA	NA	NA	NA	NA	NA	NA	NA	NA	NA	NA	NA	NA	NA
Medical laboratory science	blood lipids and lipoproteins	NA	met-c-907	finn-b-AD_LO_EXMORE	Alzheimer<c3><95>s disease (Late onset) (more controls excluded)	Concentration of medium LDL particles	Weighted median	20	-0.00976193	0.117577	0.933831	-0.240213	0.220689	0.990286	0.786461	1.24694	0.99 (0.79,1.25)	overlaps null	2.08e-10	-0.0227183	0.572252	NA	European	Males and Females	2016	11818918	19273	NA	NA	Metabolites	Lipid	Kettunen	27005778	NA	SD	NA	M.LDL.P	NA	<a href="https://www.uniprot.org/uniprot/NA" target="_blank">NA</a>	NA	NA	NA	NA	NA	NA	NA	NA	NA	NA	NA	NA	NA	NA	NA	NA	NA	NA	NA	NA	NA	NA	NA	NA	NA	NA	NA	NA	NA	NA	NA	NA	NA
Medical laboratory science	blood lipids and lipoproteins	NA	met-c-907	finn-b-AD_LO_EXMORE	Alzheimer<c3><95>s disease (Late onset) (more controls excluded)	Concentration of medium LDL particles	Simple mode	20	-0.0387181	0.171122	0.823415	-0.374118	0.296681	0.962022	0.687896	1.34539	0.96 (0.69,1.35)	overlaps null	2.08e-10	-0.0227183	0.572252	NA	European	Males and Females	2016	11818918	19273	NA	NA	Metabolites	Lipid	Kettunen	27005778	NA	SD	NA	M.LDL.P	NA	<a href="https://www.uniprot.org/uniprot/NA" target="_blank">NA</a>	NA	NA	NA	NA	NA	NA	NA	NA	NA	NA	NA	NA	NA	NA	NA	NA	NA	NA	NA	NA	NA	NA	NA	NA	NA	NA	NA	NA	NA	NA	NA	NA	NA
Medical laboratory science	blood lipids and lipoproteins	NA	met-c-907	finn-b-AD_LO_EXMORE	Alzheimer<c3><95>s disease (Late onset) (more controls excluded)	Concentration of medium LDL particles	Weighted mode	20	-0.0863757	0.127573	0.506524	-0.336419	0.163668	0.91725	0.714324	1.17782	0.92 (0.71,1.18)	overlaps null	2.08e-10	-0.0227183	0.572252	NA	European	Males and Females	2016	11818918	19273	NA	NA	Metabolites	Lipid	Kettunen	27005778	NA	SD	NA	M.LDL.P	NA	<a href="https://www.uniprot.org/uniprot/NA" target="_blank">NA</a>	NA	NA	NA	NA	NA	NA	NA	NA	NA	NA	NA	NA	NA	NA	NA	NA	NA	NA	NA	NA	NA	NA	NA	NA	NA	NA	NA	NA	NA	NA	NA	NA	NA
Medical laboratory science	blood lipids and lipoproteins	NA	met-c-907	finn-b-AD_LO_EXMORE	Alzheimer<c3><95>s disease (Late onset) (more controls excluded)	Concentration of medium LDL particles	Maximum likelihood	20	0.299657	0.0730764	4.12e-05	0.156427	0.442887	1.3494	1.16933	1.5572	1.35 (1.17,1.56)	positive	2.08e-10	-0.0227183	0.572252	NA	European	Males and Females	2016	11818918	19273	NA	NA	Metabolites	Lipid	Kettunen	27005778	NA	SD	NA	M.LDL.P	NA	<a href="https://www.uniprot.org/uniprot/NA" target="_blank">NA</a>	NA	NA	NA	NA	NA	NA	NA	NA	NA	NA	NA	NA	NA	NA	NA	NA	NA	NA	NA	NA	NA	NA	NA	NA	NA	NA	NA	NA	NA	NA	NA	NA	NA
Medical laboratory science	blood lipids and lipoproteins	NA	met-c-907	finn-b-AD_LO_EXMORE	Alzheimer<c3><95>s disease (Late onset) (more controls excluded)	Concentration of medium LDL particles	Penalised weighted median	20	-0.0864436	0.120046	0.471473	-0.321734	0.148847	0.917187	0.724891	1.1605	0.92 (0.72,1.16)	overlaps null	2.08e-10	-0.0227183	0.572252	NA	European	Males and Females	2016	11818918	19273	NA	NA	Metabolites	Lipid	Kettunen	27005778	NA	SD	NA	M.LDL.P	NA	<a href="https://www.uniprot.org/uniprot/NA" target="_blank">NA</a>	NA	NA	NA	NA	NA	NA	NA	NA	NA	NA	NA	NA	NA	NA	NA	NA	NA	NA	NA	NA	NA	NA	NA	NA	NA	NA	NA	NA	NA	NA	NA	NA	NA
Medical laboratory science	blood lipids and lipoproteins	NA	met-c-933	finn-b-AD_LO_EXMORE	Alzheimer<c3><95>s disease (Late onset) (more controls excluded)	Serum total cholesterol	Inverse variance weighted	21	0.327638	0.16002	0.0406106	0.0139992	0.641277	1.38769	1.0141	1.8989	1.39 (1.01,1.9)	positive	9.25e-09	-0.0250182	0.449355	NA	European	Males and Females	2016	11855845	21491	NA	NA	Metabolites	Lipid	Kettunen	27005778	NA	SD	NA	Serum.C	NA	<a href="https://www.uniprot.org/uniprot/NA" target="_blank">NA</a>	NA	NA	NA	NA	NA	NA	NA	NA	NA	NA	NA	NA	NA	NA	NA	NA	NA	NA	NA	NA	NA	NA	NA	NA	NA	NA	NA	NA	NA	NA	NA	NA	NA
Medical laboratory science	blood lipids and lipoproteins	NA	met-c-933	finn-b-AD_LO_EXMORE	Alzheimer<c3><95>s disease (Late onset) (more controls excluded)	Serum total cholesterol	MR Egger	21	0.492387	0.267624	0.0814687	-0.032157	1.01693	1.63622	0.968355	2.7647	1.64 (0.97,2.76)	overlaps null	9.25e-09	-0.0250182	0.449355	NA	European	Males and Females	2016	11855845	21491	NA	NA	Metabolites	Lipid	Kettunen	27005778	NA	SD	NA	Serum.C	NA	<a href="https://www.uniprot.org/uniprot/NA" target="_blank">NA</a>	NA	NA	NA	NA	NA	NA	NA	NA	NA	NA	NA	NA	NA	NA	NA	NA	NA	NA	NA	NA	NA	NA	NA	NA	NA	NA	NA	NA	NA	NA	NA	NA	NA
Medical laboratory science	blood lipids and lipoproteins	NA	met-c-933	finn-b-AD_LO_EXMORE	Alzheimer<c3><95>s disease (Late onset) (more controls excluded)	Serum total cholesterol	Weighted median	21	-0.0181284	0.127965	0.887343	-0.26894	0.232683	0.982035	0.764189	1.26198	0.98 (0.76,1.26)	overlaps null	9.25e-09	-0.0250182	0.449355	NA	European	Males and Females	2016	11855845	21491	NA	NA	Metabolites	Lipid	Kettunen	27005778	NA	SD	NA	Serum.C	NA	<a href="https://www.uniprot.org/uniprot/NA" target="_blank">NA</a>	NA	NA	NA	NA	NA	NA	NA	NA	NA	NA	NA	NA	NA	NA	NA	NA	NA	NA	NA	NA	NA	NA	NA	NA	NA	NA	NA	NA	NA	NA	NA	NA	NA
Medical laboratory science	blood lipids and lipoproteins	NA	met-c-933	finn-b-AD_LO_EXMORE	Alzheimer<c3><95>s disease (Late onset) (more controls excluded)	Serum total cholesterol	Simple mode	21	-0.036284	0.191623	0.851726	-0.411864	0.339296	0.964366	0.662414	1.40396	0.96 (0.66,1.4)	overlaps null	9.25e-09	-0.0250182	0.449355	NA	European	Males and Females	2016	11855845	21491	NA	NA	Metabolites	Lipid	Kettunen	27005778	NA	SD	NA	Serum.C	NA	<a href="https://www.uniprot.org/uniprot/NA" target="_blank">NA</a>	NA	NA	NA	NA	NA	NA	NA	NA	NA	NA	NA	NA	NA	NA	NA	NA	NA	NA	NA	NA	NA	NA	NA	NA	NA	NA	NA	NA	NA	NA	NA	NA	NA
Medical laboratory science	blood lipids and lipoproteins	NA	met-c-933	finn-b-AD_LO_EXMORE	Alzheimer<c3><95>s disease (Late onset) (more controls excluded)	Serum total cholesterol	Weighted mode	21	-0.0555718	0.142185	0.700047	-0.334255	0.223111	0.945944	0.715871	1.24996	0.95 (0.72,1.25)	overlaps null	9.25e-09	-0.0250182	0.449355	NA	European	Males and Females	2016	11855845	21491	NA	NA	Metabolites	Lipid	Kettunen	27005778	NA	SD	NA	Serum.C	NA	<a href="https://www.uniprot.org/uniprot/NA" target="_blank">NA</a>	NA	NA	NA	NA	NA	NA	NA	NA	NA	NA	NA	NA	NA	NA	NA	NA	NA	NA	NA	NA	NA	NA	NA	NA	NA	NA	NA	NA	NA	NA	NA	NA	NA
Medical laboratory science	blood lipids and lipoproteins	NA	met-c-933	finn-b-AD_LO_EXMORE	Alzheimer<c3><95>s disease (Late onset) (more controls excluded)	Serum total cholesterol	Maximum likelihood	21	0.338435	0.0846281	6.36e-05	0.172564	0.504306	1.40275	1.18835	1.65584	1.4 (1.19,1.66)	positive	9.25e-09	-0.0250182	0.449355	NA	European	Males and Females	2016	11855845	21491	NA	NA	Metabolites	Lipid	Kettunen	27005778	NA	SD	NA	Serum.C	NA	<a href="https://www.uniprot.org/uniprot/NA" target="_blank">NA</a>	NA	NA	NA	NA	NA	NA	NA	NA	NA	NA	NA	NA	NA	NA	NA	NA	NA	NA	NA	NA	NA	NA	NA	NA	NA	NA	NA	NA	NA	NA	NA	NA	NA
Medical laboratory science	blood lipids and lipoproteins	NA	met-c-933	finn-b-AD_LO_EXMORE	Alzheimer<c3><95>s disease (Late onset) (more controls excluded)	Serum total cholesterol	Penalised weighted median	21	-0.0857937	0.125894	0.49557	-0.332545	0.160958	0.917784	0.717096	1.17464	0.92 (0.72,1.17)	overlaps null	9.25e-09	-0.0250182	0.449355	NA	European	Males and Females	2016	11855845	21491	NA	NA	Metabolites	Lipid	Kettunen	27005778	NA	SD	NA	Serum.C	NA	<a href="https://www.uniprot.org/uniprot/NA" target="_blank">NA</a>	NA	NA	NA	NA	NA	NA	NA	NA	NA	NA	NA	NA	NA	NA	NA	NA	NA	NA	NA	NA	NA	NA	NA	NA	NA	NA	NA	NA	NA	NA	NA	NA	NA
Molecular trait	amino acid	NA	met-d-Gln	finn-b-AD_LO_EXMORE	Alzheimer<c3><95>s disease (Late onset) (more controls excluded)	Glutamine	Inverse variance weighted	31	0.0097474	0.133852	0.941948	-0.252603	0.272098	1.0098	0.776776	1.31272	1.01 (0.78,1.31)	overlaps null	0.0331723	0.0173511	0.207011	NA	European	Males and Females	2020	12321875	114750	NA	NA	Continuous	NA	Borges CM	NA	NA	NA	NA	NA	NA	<a href="https://www.uniprot.org/uniprot/NA" target="_blank">NA</a>	NA	NA	NA	NA	NA	NA	NA	NA	NA	NA	NA	NA	NA	NA	NA	NA	NA	NA	NA	NA	NA	NA	NA	NA	NA	NA	NA	NA	NA	NA	NA	NA	NA
Molecular trait	amino acid	NA	met-d-Gln	finn-b-AD_LO_EXMORE	Alzheimer<c3><95>s disease (Late onset) (more controls excluded)	Glutamine	MR Egger	31	-0.181822	0.198891	0.36816	-0.571649	0.208004	0.833749	0.564594	1.23122	0.83 (0.56,1.23)	overlaps null	0.0331723	0.0173511	0.207011	NA	European	Males and Females	2020	12321875	114750	NA	NA	Continuous	NA	Borges CM	NA	NA	NA	NA	NA	NA	<a href="https://www.uniprot.org/uniprot/NA" target="_blank">NA</a>	NA	NA	NA	NA	NA	NA	NA	NA	NA	NA	NA	NA	NA	NA	NA	NA	NA	NA	NA	NA	NA	NA	NA	NA	NA	NA	NA	NA	NA	NA	NA	NA	NA
Molecular trait	amino acid	NA	met-d-Gln	finn-b-AD_LO_EXMORE	Alzheimer<c3><95>s disease (Late onset) (more controls excluded)	Glutamine	Weighted median	31	-0.146321	0.149679	0.328288	-0.439692	0.147049	0.86388	0.644235	1.15841	0.86 (0.64,1.16)	overlaps null	0.0331723	0.0173511	0.207011	NA	European	Males and Females	2020	12321875	114750	NA	NA	Continuous	NA	Borges CM	NA	NA	NA	NA	NA	NA	<a href="https://www.uniprot.org/uniprot/NA" target="_blank">NA</a>	NA	NA	NA	NA	NA	NA	NA	NA	NA	NA	NA	NA	NA	NA	NA	NA	NA	NA	NA	NA	NA	NA	NA	NA	NA	NA	NA	NA	NA	NA	NA	NA	NA
Molecular trait	amino acid	NA	met-d-Gln	finn-b-AD_LO_EXMORE	Alzheimer<c3><95>s disease (Late onset) (more controls excluded)	Glutamine	Simple mode	31	0.0177404	0.308773	0.954564	-0.587455	0.622936	1.0179	0.55574	1.86439	1.02 (0.56,1.86)	overlaps null	0.0331723	0.0173511	0.207011	NA	European	Males and Females	2020	12321875	114750	NA	NA	Continuous	NA	Borges CM	NA	NA	NA	NA	NA	NA	<a href="https://www.uniprot.org/uniprot/NA" target="_blank">NA</a>	NA	NA	NA	NA	NA	NA	NA	NA	NA	NA	NA	NA	NA	NA	NA	NA	NA	NA	NA	NA	NA	NA	NA	NA	NA	NA	NA	NA	NA	NA	NA	NA	NA
Molecular trait	amino acid	NA	met-d-Gln	finn-b-AD_LO_EXMORE	Alzheimer<c3><95>s disease (Late onset) (more controls excluded)	Glutamine	Weighted mode	31	-0.107564	0.145561	0.465674	-0.392863	0.177736	0.898019	0.675121	1.19451	0.9 (0.68,1.19)	overlaps null	0.0331723	0.0173511	0.207011	NA	European	Males and Females	2020	12321875	114750	NA	NA	Continuous	NA	Borges CM	NA	NA	NA	NA	NA	NA	<a href="https://www.uniprot.org/uniprot/NA" target="_blank">NA</a>	NA	NA	NA	NA	NA	NA	NA	NA	NA	NA	NA	NA	NA	NA	NA	NA	NA	NA	NA	NA	NA	NA	NA	NA	NA	NA	NA	NA	NA	NA	NA	NA	NA
Molecular trait	amino acid	NA	met-d-Gln	finn-b-AD_LO_EXMORE	Alzheimer<c3><95>s disease (Late onset) (more controls excluded)	Glutamine	Maximum likelihood	31	0.00984836	0.109102	0.928075	-0.203992	0.223688	1.0099	0.815469	1.25068	1.01 (0.82,1.25)	overlaps null	0.0331723	0.0173511	0.207011	NA	European	Males and Females	2020	12321875	114750	NA	NA	Continuous	NA	Borges CM	NA	NA	NA	NA	NA	NA	<a href="https://www.uniprot.org/uniprot/NA" target="_blank">NA</a>	NA	NA	NA	NA	NA	NA	NA	NA	NA	NA	NA	NA	NA	NA	NA	NA	NA	NA	NA	NA	NA	NA	NA	NA	NA	NA	NA	NA	NA	NA	NA	NA	NA
Molecular trait	amino acid	NA	met-d-Gln	finn-b-AD_LO_EXMORE	Alzheimer<c3><95>s disease (Late onset) (more controls excluded)	Glutamine	Penalised weighted median	31	-0.152287	0.149858	0.309531	-0.446008	0.141435	0.858742	0.640179	1.15193	0.86 (0.64,1.15)	overlaps null	0.0331723	0.0173511	0.207011	NA	European	Males and Females	2020	12321875	114750	NA	NA	Continuous	NA	Borges CM	NA	NA	NA	NA	NA	NA	<a href="https://www.uniprot.org/uniprot/NA" target="_blank">NA</a>	NA	NA	NA	NA	NA	NA	NA	NA	NA	NA	NA	NA	NA	NA	NA	NA	NA	NA	NA	NA	NA	NA	NA	NA	NA	NA	NA	NA	NA	NA	NA	NA	NA
Medical laboratory science	blood lipids and lipoproteins	NA	met-d-L_LDL_C_pct	finn-b-AD_LO_EXMORE	Alzheimer<c3><95>s disease (Late onset) (more controls excluded)	Cholesterol to total lipids ratio in large LDL	Inverse variance weighted	53	0.64014	0.2955	0.0302886	0.0609602	1.21932	1.89675	1.06286	3.38488	1.9 (1.06,3.38)	positive	2.19e-43	-0.0253566	0.439869	NA	European	Males and Females	2020	12321875	115078	NA	NA	Continuous	NA	Borges CM	NA	NA	NA	NA	NA	NA	<a href="https://www.uniprot.org/uniprot/NA" target="_blank">NA</a>	NA	NA	NA	NA	NA	NA	NA	NA	NA	NA	NA	NA	NA	NA	NA	NA	NA	NA	NA	NA	NA	NA	NA	NA	NA	NA	NA	NA	NA	NA	NA	NA	NA
Medical laboratory science	blood lipids and lipoproteins	NA	met-d-L_LDL_C_pct	finn-b-AD_LO_EXMORE	Alzheimer<c3><95>s disease (Late onset) (more controls excluded)	Cholesterol to total lipids ratio in large LDL	MR Egger	53	1.07679	0.634492	0.0957745	-0.166812	2.3204	2.93525	0.846359	10.1797	2.94 (0.85,10.18)	overlaps null	2.19e-43	-0.0253566	0.439869	NA	European	Males and Females	2020	12321875	115078	NA	NA	Continuous	NA	Borges CM	NA	NA	NA	NA	NA	NA	<a href="https://www.uniprot.org/uniprot/NA" target="_blank">NA</a>	NA	NA	NA	NA	NA	NA	NA	NA	NA	NA	NA	NA	NA	NA	NA	NA	NA	NA	NA	NA	NA	NA	NA	NA	NA	NA	NA	NA	NA	NA	NA	NA	NA
Medical laboratory science	blood lipids and lipoproteins	NA	met-d-L_LDL_C_pct	finn-b-AD_LO_EXMORE	Alzheimer<c3><95>s disease (Late onset) (more controls excluded)	Cholesterol to total lipids ratio in large LDL	Weighted median	53	0.344846	0.189159	0.0682961	-0.0259058	0.715598	1.41177	0.974427	2.04541	1.41 (0.97,2.05)	overlaps null	2.19e-43	-0.0253566	0.439869	NA	European	Males and Females	2020	12321875	115078	NA	NA	Continuous	NA	Borges CM	NA	NA	NA	NA	NA	NA	<a href="https://www.uniprot.org/uniprot/NA" target="_blank">NA</a>	NA	NA	NA	NA	NA	NA	NA	NA	NA	NA	NA	NA	NA	NA	NA	NA	NA	NA	NA	NA	NA	NA	NA	NA	NA	NA	NA	NA	NA	NA	NA	NA	NA
Medical laboratory science	blood lipids and lipoproteins	NA	met-d-L_LDL_C_pct	finn-b-AD_LO_EXMORE	Alzheimer<c3><95>s disease (Late onset) (more controls excluded)	Cholesterol to total lipids ratio in large LDL	Simple mode	53	0.337281	0.313497	0.286953	-0.277173	0.951734	1.40113	0.757924	2.5902	1.4 (0.76,2.59)	overlaps null	2.19e-43	-0.0253566	0.439869	NA	European	Males and Females	2020	12321875	115078	NA	NA	Continuous	NA	Borges CM	NA	NA	NA	NA	NA	NA	<a href="https://www.uniprot.org/uniprot/NA" target="_blank">NA</a>	NA	NA	NA	NA	NA	NA	NA	NA	NA	NA	NA	NA	NA	NA	NA	NA	NA	NA	NA	NA	NA	NA	NA	NA	NA	NA	NA	NA	NA	NA	NA	NA	NA
Medical laboratory science	blood lipids and lipoproteins	NA	met-d-L_LDL_C_pct	finn-b-AD_LO_EXMORE	Alzheimer<c3><95>s disease (Late onset) (more controls excluded)	Cholesterol to total lipids ratio in large LDL	Weighted mode	53	0.337281	0.216068	0.124591	-0.0862125	0.760774	1.40113	0.917399	2.13993	1.4 (0.92,2.14)	overlaps null	2.19e-43	-0.0253566	0.439869	NA	European	Males and Females	2020	12321875	115078	NA	NA	Continuous	NA	Borges CM	NA	NA	NA	NA	NA	NA	<a href="https://www.uniprot.org/uniprot/NA" target="_blank">NA</a>	NA	NA	NA	NA	NA	NA	NA	NA	NA	NA	NA	NA	NA	NA	NA	NA	NA	NA	NA	NA	NA	NA	NA	NA	NA	NA	NA	NA	NA	NA	NA	NA	NA
Medical laboratory science	blood lipids and lipoproteins	NA	met-d-L_LDL_C_pct	finn-b-AD_LO_EXMORE	Alzheimer<c3><95>s disease (Late onset) (more controls excluded)	Cholesterol to total lipids ratio in large LDL	Maximum likelihood	53	0.65376	0.120711	6.1e-08	0.417166	0.890353	1.92276	1.51765	2.43599	1.92 (1.52,2.44)	positive	2.19e-43	-0.0253566	0.439869	NA	European	Males and Females	2020	12321875	115078	NA	NA	Continuous	NA	Borges CM	NA	NA	NA	NA	NA	NA	<a href="https://www.uniprot.org/uniprot/NA" target="_blank">NA</a>	NA	NA	NA	NA	NA	NA	NA	NA	NA	NA	NA	NA	NA	NA	NA	NA	NA	NA	NA	NA	NA	NA	NA	NA	NA	NA	NA	NA	NA	NA	NA	NA	NA
Medical laboratory science	blood lipids and lipoproteins	NA	met-d-L_LDL_C_pct	finn-b-AD_LO_EXMORE	Alzheimer<c3><95>s disease (Late onset) (more controls excluded)	Cholesterol to total lipids ratio in large LDL	Penalised weighted median	53	0.326978	0.186047	0.0788324	-0.0376742	0.69163	1.38677	0.963027	1.99697	1.39 (0.96,2)	overlaps null	2.19e-43	-0.0253566	0.439869	NA	European	Males and Females	2020	12321875	115078	NA	NA	Continuous	NA	Borges CM	NA	NA	NA	NA	NA	NA	<a href="https://www.uniprot.org/uniprot/NA" target="_blank">NA</a>	NA	NA	NA	NA	NA	NA	NA	NA	NA	NA	NA	NA	NA	NA	NA	NA	NA	NA	NA	NA	NA	NA	NA	NA	NA	NA	NA	NA	NA	NA	NA	NA	NA
Medical laboratory science	blood lipids and lipoproteins	NA	met-d-L_LDL_FC	finn-b-AD_LO_EXMORE	Alzheimer<c3><95>s disease (Late onset) (more controls excluded)	Free cholesterol in large LDL	Inverse variance weighted	49	0.635234	0.277133	0.0218961	0.092054	1.17841	1.88746	1.09642	3.24922	1.89 (1.1,3.25)	positive	6.18e-42	-0.013225	0.610644	NA	European	Males and Females	2020	12321875	115078	NA	NA	Continuous	NA	Borges CM	NA	NA	NA	NA	NA	NA	<a href="https://www.uniprot.org/uniprot/NA" target="_blank">NA</a>	NA	NA	NA	NA	NA	NA	NA	NA	NA	NA	NA	NA	NA	NA	NA	NA	NA	NA	NA	NA	NA	NA	NA	NA	NA	NA	NA	NA	NA	NA	NA	NA	NA
Medical laboratory science	blood lipids and lipoproteins	NA	met-d-L_LDL_FC	finn-b-AD_LO_EXMORE	Alzheimer<c3><95>s disease (Late onset) (more controls excluded)	Free cholesterol in large LDL	MR Egger	49	0.8334	0.47693	0.0870946	-0.101382	1.76818	2.30113	0.903587	5.86019	2.3 (0.9,5.86)	overlaps null	6.18e-42	-0.013225	0.610644	NA	European	Males and Females	2020	12321875	115078	NA	NA	Continuous	NA	Borges CM	NA	NA	NA	NA	NA	NA	<a href="https://www.uniprot.org/uniprot/NA" target="_blank">NA</a>	NA	NA	NA	NA	NA	NA	NA	NA	NA	NA	NA	NA	NA	NA	NA	NA	NA	NA	NA	NA	NA	NA	NA	NA	NA	NA	NA	NA	NA	NA	NA	NA	NA
Medical laboratory science	blood lipids and lipoproteins	NA	met-d-L_LDL_FC	finn-b-AD_LO_EXMORE	Alzheimer<c3><95>s disease (Late onset) (more controls excluded)	Free cholesterol in large LDL	Weighted median	49	0.164381	0.177753	0.355084	-0.184014	0.512776	1.17866	0.831924	1.66992	1.18 (0.83,1.67)	overlaps null	6.18e-42	-0.013225	0.610644	NA	European	Males and Females	2020	12321875	115078	NA	NA	Continuous	NA	Borges CM	NA	NA	NA	NA	NA	NA	<a href="https://www.uniprot.org/uniprot/NA" target="_blank">NA</a>	NA	NA	NA	NA	NA	NA	NA	NA	NA	NA	NA	NA	NA	NA	NA	NA	NA	NA	NA	NA	NA	NA	NA	NA	NA	NA	NA	NA	NA	NA	NA	NA	NA
Medical laboratory science	blood lipids and lipoproteins	NA	met-d-L_LDL_FC	finn-b-AD_LO_EXMORE	Alzheimer<c3><95>s disease (Late onset) (more controls excluded)	Free cholesterol in large LDL	Simple mode	49	0.406587	0.298306	0.179247	-0.178093	0.991267	1.50168	0.836865	2.69465	1.5 (0.84,2.69)	overlaps null	6.18e-42	-0.013225	0.610644	NA	European	Males and Females	2020	12321875	115078	NA	NA	Continuous	NA	Borges CM	NA	NA	NA	NA	NA	NA	<a href="https://www.uniprot.org/uniprot/NA" target="_blank">NA</a>	NA	NA	NA	NA	NA	NA	NA	NA	NA	NA	NA	NA	NA	NA	NA	NA	NA	NA	NA	NA	NA	NA	NA	NA	NA	NA	NA	NA	NA	NA	NA	NA	NA
Medical laboratory science	blood lipids and lipoproteins	NA	met-d-L_LDL_FC	finn-b-AD_LO_EXMORE	Alzheimer<c3><95>s disease (Late onset) (more controls excluded)	Free cholesterol in large LDL	Weighted mode	49	0.0672588	0.172486	0.698307	-0.270814	0.405331	1.06957	0.762759	1.4998	1.07 (0.76,1.5)	overlaps null	6.18e-42	-0.013225	0.610644	NA	European	Males and Females	2020	12321875	115078	NA	NA	Continuous	NA	Borges CM	NA	NA	NA	NA	NA	NA	<a href="https://www.uniprot.org/uniprot/NA" target="_blank">NA</a>	NA	NA	NA	NA	NA	NA	NA	NA	NA	NA	NA	NA	NA	NA	NA	NA	NA	NA	NA	NA	NA	NA	NA	NA	NA	NA	NA	NA	NA	NA	NA	NA	NA
Medical laboratory science	blood lipids and lipoproteins	NA	met-d-L_LDL_FC	finn-b-AD_LO_EXMORE	Alzheimer<c3><95>s disease (Late onset) (more controls excluded)	Free cholesterol in large LDL	Maximum likelihood	49	0.649787	0.111113	4.98e-09	0.432005	0.867569	1.91513	1.54034	2.38112	1.92 (1.54,2.38)	positive	6.18e-42	-0.013225	0.610644	NA	European	Males and Females	2020	12321875	115078	NA	NA	Continuous	NA	Borges CM	NA	NA	NA	NA	NA	NA	<a href="https://www.uniprot.org/uniprot/NA" target="_blank">NA</a>	NA	NA	NA	NA	NA	NA	NA	NA	NA	NA	NA	NA	NA	NA	NA	NA	NA	NA	NA	NA	NA	NA	NA	NA	NA	NA	NA	NA	NA	NA	NA	NA	NA
Medical laboratory science	blood lipids and lipoproteins	NA	met-d-L_LDL_FC	finn-b-AD_LO_EXMORE	Alzheimer<c3><95>s disease (Late onset) (more controls excluded)	Free cholesterol in large LDL	Penalised weighted median	49	0.153044	0.173142	0.37674	-0.186315	0.492402	1.16538	0.830012	1.63624	1.17 (0.83,1.64)	overlaps null	6.18e-42	-0.013225	0.610644	NA	European	Males and Females	2020	12321875	115078	NA	NA	Continuous	NA	Borges CM	NA	NA	NA	NA	NA	NA	<a href="https://www.uniprot.org/uniprot/NA" target="_blank">NA</a>	NA	NA	NA	NA	NA	NA	NA	NA	NA	NA	NA	NA	NA	NA	NA	NA	NA	NA	NA	NA	NA	NA	NA	NA	NA	NA	NA	NA	NA	NA	NA	NA	NA
Medical laboratory science	blood lipids and lipoproteins	NA	met-d-L_LDL_PL	finn-b-AD_LO_EXMORE	Alzheimer<c3><95>s disease (Late onset) (more controls excluded)	Phospholipids in large LDL	Inverse variance weighted	41	0.328851	0.247963	0.184769	-0.157155	0.814858	1.38937	0.854571	2.25885	1.39 (0.85,2.26)	overlaps null	1.49e-21	-0.0238297	0.300169	NA	European	Males and Females	2020	12321875	115078	NA	NA	Continuous	NA	Borges CM	NA	NA	NA	NA	NA	NA	<a href="https://www.uniprot.org/uniprot/NA" target="_blank">NA</a>	NA	NA	NA	NA	NA	NA	NA	NA	NA	NA	NA	NA	NA	NA	NA	NA	NA	NA	NA	NA	NA	NA	NA	NA	NA	NA	NA	NA	NA	NA	NA	NA	NA
Medical laboratory science	blood lipids and lipoproteins	NA	met-d-L_LDL_PL	finn-b-AD_LO_EXMORE	Alzheimer<c3><95>s disease (Late onset) (more controls excluded)	Phospholipids in large LDL	MR Egger	41	0.677637	0.414324	0.109985	-0.134437	1.48971	1.96922	0.874208	4.43582	1.97 (0.87,4.44)	overlaps null	1.49e-21	-0.0238297	0.300169	NA	European	Males and Females	2020	12321875	115078	NA	NA	Continuous	NA	Borges CM	NA	NA	NA	NA	NA	NA	<a href="https://www.uniprot.org/uniprot/NA" target="_blank">NA</a>	NA	NA	NA	NA	NA	NA	NA	NA	NA	NA	NA	NA	NA	NA	NA	NA	NA	NA	NA	NA	NA	NA	NA	NA	NA	NA	NA	NA	NA	NA	NA	NA	NA
Medical laboratory science	blood lipids and lipoproteins	NA	met-d-L_LDL_PL	finn-b-AD_LO_EXMORE	Alzheimer<c3><95>s disease (Late onset) (more controls excluded)	Phospholipids in large LDL	Weighted median	41	0.163081	0.173704	0.347809	-0.177378	0.50354	1.17713	0.837463	1.65457	1.18 (0.84,1.65)	overlaps null	1.49e-21	-0.0238297	0.300169	NA	European	Males and Females	2020	12321875	115078	NA	NA	Continuous	NA	Borges CM	NA	NA	NA	NA	NA	NA	<a href="https://www.uniprot.org/uniprot/NA" target="_blank">NA</a>	NA	NA	NA	NA	NA	NA	NA	NA	NA	NA	NA	NA	NA	NA	NA	NA	NA	NA	NA	NA	NA	NA	NA	NA	NA	NA	NA	NA	NA	NA	NA	NA	NA
Medical laboratory science	blood lipids and lipoproteins	NA	met-d-L_LDL_PL	finn-b-AD_LO_EXMORE	Alzheimer<c3><95>s disease (Late onset) (more controls excluded)	Phospholipids in large LDL	Simple mode	41	0.277318	0.306233	0.370581	-0.322898	0.877534	1.31959	0.724048	2.40496	1.32 (0.72,2.4)	overlaps null	1.49e-21	-0.0238297	0.300169	NA	European	Males and Females	2020	12321875	115078	NA	NA	Continuous	NA	Borges CM	NA	NA	NA	NA	NA	NA	<a href="https://www.uniprot.org/uniprot/NA" target="_blank">NA</a>	NA	NA	NA	NA	NA	NA	NA	NA	NA	NA	NA	NA	NA	NA	NA	NA	NA	NA	NA	NA	NA	NA	NA	NA	NA	NA	NA	NA	NA	NA	NA	NA	NA
Medical laboratory science	blood lipids and lipoproteins	NA	met-d-L_LDL_PL	finn-b-AD_LO_EXMORE	Alzheimer<c3><95>s disease (Late onset) (more controls excluded)	Phospholipids in large LDL	Weighted mode	41	0.0698337	0.189013	0.71373	-0.300632	0.440299	1.07233	0.74035	1.55317	1.07 (0.74,1.55)	overlaps null	1.49e-21	-0.0238297	0.300169	NA	European	Males and Females	2020	12321875	115078	NA	NA	Continuous	NA	Borges CM	NA	NA	NA	NA	NA	NA	<a href="https://www.uniprot.org/uniprot/NA" target="_blank">NA</a>	NA	NA	NA	NA	NA	NA	NA	NA	NA	NA	NA	NA	NA	NA	NA	NA	NA	NA	NA	NA	NA	NA	NA	NA	NA	NA	NA	NA	NA	NA	NA	NA	NA
Medical laboratory science	blood lipids and lipoproteins	NA	met-d-L_LDL_PL	finn-b-AD_LO_EXMORE	Alzheimer<c3><95>s disease (Late onset) (more controls excluded)	Phospholipids in large LDL	Maximum likelihood	41	0.338063	0.115616	0.00345546	0.111456	0.564671	1.40223	1.1179	1.75887	1.4 (1.12,1.76)	positive	1.49e-21	-0.0238297	0.300169	NA	European	Males and Females	2020	12321875	115078	NA	NA	Continuous	NA	Borges CM	NA	NA	NA	NA	NA	NA	<a href="https://www.uniprot.org/uniprot/NA" target="_blank">NA</a>	NA	NA	NA	NA	NA	NA	NA	NA	NA	NA	NA	NA	NA	NA	NA	NA	NA	NA	NA	NA	NA	NA	NA	NA	NA	NA	NA	NA	NA	NA	NA	NA	NA
Medical laboratory science	blood lipids and lipoproteins	NA	met-d-L_LDL_PL	finn-b-AD_LO_EXMORE	Alzheimer<c3><95>s disease (Late onset) (more controls excluded)	Phospholipids in large LDL	Penalised weighted median	41	0.116902	0.176757	0.508373	-0.229542	0.463347	1.12401	0.794898	1.58938	1.12 (0.79,1.59)	overlaps null	1.49e-21	-0.0238297	0.300169	NA	European	Males and Females	2020	12321875	115078	NA	NA	Continuous	NA	Borges CM	NA	NA	NA	NA	NA	NA	<a href="https://www.uniprot.org/uniprot/NA" target="_blank">NA</a>	NA	NA	NA	NA	NA	NA	NA	NA	NA	NA	NA	NA	NA	NA	NA	NA	NA	NA	NA	NA	NA	NA	NA	NA	NA	NA	NA	NA	NA	NA	NA	NA	NA
Medical laboratory science	blood lipids and lipoproteins	NA	met-d-LDL_FC	finn-b-AD_LO_EXMORE	Alzheimer<c3><95>s disease (Late onset) (more controls excluded)	Free cholesterol in LDL	Inverse variance weighted	46	0.657347	0.290017	0.0234157	0.0889141	1.22578	1.92967	1.09299	3.40682	1.93 (1.09,3.41)	positive	1.06e-43	-0.015163	0.596493	NA	European	Males and Females	2020	12321875	115078	NA	NA	Continuous	NA	Borges CM	NA	NA	NA	NA	NA	NA	<a href="https://www.uniprot.org/uniprot/NA" target="_blank">NA</a>	NA	NA	NA	NA	NA	NA	NA	NA	NA	NA	NA	NA	NA	NA	NA	NA	NA	NA	NA	NA	NA	NA	NA	NA	NA	NA	NA	NA	NA	NA	NA	NA	NA
Medical laboratory science	blood lipids and lipoproteins	NA	met-d-LDL_FC	finn-b-AD_LO_EXMORE	Alzheimer<c3><95>s disease (Late onset) (more controls excluded)	Free cholesterol in LDL	MR Egger	46	0.869454	0.493599	0.0851086	-0.098	1.83691	2.38561	0.906649	6.2771	2.39 (0.91,6.28)	overlaps null	1.06e-43	-0.015163	0.596493	NA	European	Males and Females	2020	12321875	115078	NA	NA	Continuous	NA	Borges CM	NA	NA	NA	NA	NA	NA	<a href="https://www.uniprot.org/uniprot/NA" target="_blank">NA</a>	NA	NA	NA	NA	NA	NA	NA	NA	NA	NA	NA	NA	NA	NA	NA	NA	NA	NA	NA	NA	NA	NA	NA	NA	NA	NA	NA	NA	NA	NA	NA	NA	NA
Medical laboratory science	blood lipids and lipoproteins	NA	met-d-LDL_FC	finn-b-AD_LO_EXMORE	Alzheimer<c3><95>s disease (Late onset) (more controls excluded)	Free cholesterol in LDL	Weighted median	46	0.161066	0.17179	0.348463	-0.175643	0.497775	1.17476	0.838918	1.64506	1.17 (0.84,1.65)	overlaps null	1.06e-43	-0.015163	0.596493	NA	European	Males and Females	2020	12321875	115078	NA	NA	Continuous	NA	Borges CM	NA	NA	NA	NA	NA	NA	<a href="https://www.uniprot.org/uniprot/NA" target="_blank">NA</a>	NA	NA	NA	NA	NA	NA	NA	NA	NA	NA	NA	NA	NA	NA	NA	NA	NA	NA	NA	NA	NA	NA	NA	NA	NA	NA	NA	NA	NA	NA	NA	NA	NA
Medical laboratory science	blood lipids and lipoproteins	NA	met-d-LDL_FC	finn-b-AD_LO_EXMORE	Alzheimer<c3><95>s disease (Late onset) (more controls excluded)	Free cholesterol in LDL	Simple mode	46	0.324391	0.311902	0.303878	-0.286938	0.935719	1.38319	0.750558	2.54905	1.38 (0.75,2.55)	overlaps null	1.06e-43	-0.015163	0.596493	NA	European	Males and Females	2020	12321875	115078	NA	NA	Continuous	NA	Borges CM	NA	NA	NA	NA	NA	NA	<a href="https://www.uniprot.org/uniprot/NA" target="_blank">NA</a>	NA	NA	NA	NA	NA	NA	NA	NA	NA	NA	NA	NA	NA	NA	NA	NA	NA	NA	NA	NA	NA	NA	NA	NA	NA	NA	NA	NA	NA	NA	NA	NA	NA
Medical laboratory science	blood lipids and lipoproteins	NA	met-d-LDL_FC	finn-b-AD_LO_EXMORE	Alzheimer<c3><95>s disease (Late onset) (more controls excluded)	Free cholesterol in LDL	Weighted mode	46	0.0642678	0.179594	0.722128	-0.287736	0.416271	1.06638	0.74996	1.5163	1.07 (0.75,1.52)	overlaps null	1.06e-43	-0.015163	0.596493	NA	European	Males and Females	2020	12321875	115078	NA	NA	Continuous	NA	Borges CM	NA	NA	NA	NA	NA	NA	<a href="https://www.uniprot.org/uniprot/NA" target="_blank">NA</a>	NA	NA	NA	NA	NA	NA	NA	NA	NA	NA	NA	NA	NA	NA	NA	NA	NA	NA	NA	NA	NA	NA	NA	NA	NA	NA	NA	NA	NA	NA	NA	NA	NA
Medical laboratory science	blood lipids and lipoproteins	NA	met-d-LDL_FC	finn-b-AD_LO_EXMORE	Alzheimer<c3><95>s disease (Late onset) (more controls excluded)	Free cholesterol in LDL	Maximum likelihood	46	0.671965	0.112314	2.19e-09	0.45183	0.8921	1.95808	1.57118	2.44025	1.96 (1.57,2.44)	positive	1.06e-43	-0.015163	0.596493	NA	European	Males and Females	2020	12321875	115078	NA	NA	Continuous	NA	Borges CM	NA	NA	NA	NA	NA	NA	<a href="https://www.uniprot.org/uniprot/NA" target="_blank">NA</a>	NA	NA	NA	NA	NA	NA	NA	NA	NA	NA	NA	NA	NA	NA	NA	NA	NA	NA	NA	NA	NA	NA	NA	NA	NA	NA	NA	NA	NA	NA	NA	NA	NA
Medical laboratory science	blood lipids and lipoproteins	NA	met-d-LDL_FC	finn-b-AD_LO_EXMORE	Alzheimer<c3><95>s disease (Late onset) (more controls excluded)	Free cholesterol in LDL	Penalised weighted median	46	0.153058	0.178166	0.390299	-0.196148	0.502264	1.16539	0.821891	1.65246	1.17 (0.82,1.65)	overlaps null	1.06e-43	-0.015163	0.596493	NA	European	Males and Females	2020	12321875	115078	NA	NA	Continuous	NA	Borges CM	NA	NA	NA	NA	NA	NA	<a href="https://www.uniprot.org/uniprot/NA" target="_blank">NA</a>	NA	NA	NA	NA	NA	NA	NA	NA	NA	NA	NA	NA	NA	NA	NA	NA	NA	NA	NA	NA	NA	NA	NA	NA	NA	NA	NA	NA	NA	NA	NA	NA	NA
Medical laboratory science	blood lipids and lipoproteins	NA	met-d-LDL_PL	finn-b-AD_LO_EXMORE	Alzheimer<c3><95>s disease (Late onset) (more controls excluded)	Phospholipids in LDL	Inverse variance weighted	43	0.32473	0.235085	0.167177	-0.136036	0.785496	1.38366	0.872811	2.19349	1.38 (0.87,2.19)	overlaps null	3.08e-21	-0.0247072	0.258643	NA	European	Males and Females	2020	12321875	115078	NA	NA	Continuous	NA	Borges CM	NA	NA	NA	NA	NA	NA	<a href="https://www.uniprot.org/uniprot/NA" target="_blank">NA</a>	NA	NA	NA	NA	NA	NA	NA	NA	NA	NA	NA	NA	NA	NA	NA	NA	NA	NA	NA	NA	NA	NA	NA	NA	NA	NA	NA	NA	NA	NA	NA	NA	NA
Medical laboratory science	blood lipids and lipoproteins	NA	met-d-LDL_PL	finn-b-AD_LO_EXMORE	Alzheimer<c3><95>s disease (Late onset) (more controls excluded)	Phospholipids in LDL	MR Egger	43	0.683633	0.391182	0.0880185	-0.0830839	1.45035	1.98106	0.920274	4.26461	1.98 (0.92,4.26)	overlaps null	3.08e-21	-0.0247072	0.258643	NA	European	Males and Females	2020	12321875	115078	NA	NA	Continuous	NA	Borges CM	NA	NA	NA	NA	NA	NA	<a href="https://www.uniprot.org/uniprot/NA" target="_blank">NA</a>	NA	NA	NA	NA	NA	NA	NA	NA	NA	NA	NA	NA	NA	NA	NA	NA	NA	NA	NA	NA	NA	NA	NA	NA	NA	NA	NA	NA	NA	NA	NA	NA	NA
Medical laboratory science	blood lipids and lipoproteins	NA	met-d-LDL_PL	finn-b-AD_LO_EXMORE	Alzheimer<c3><95>s disease (Late onset) (more controls excluded)	Phospholipids in LDL	Weighted median	43	0.155334	0.172729	0.368496	-0.183215	0.493883	1.16805	0.832589	1.63867	1.17 (0.83,1.64)	overlaps null	3.08e-21	-0.0247072	0.258643	NA	European	Males and Females	2020	12321875	115078	NA	NA	Continuous	NA	Borges CM	NA	NA	NA	NA	NA	NA	<a href="https://www.uniprot.org/uniprot/NA" target="_blank">NA</a>	NA	NA	NA	NA	NA	NA	NA	NA	NA	NA	NA	NA	NA	NA	NA	NA	NA	NA	NA	NA	NA	NA	NA	NA	NA	NA	NA	NA	NA	NA	NA	NA	NA
Medical laboratory science	blood lipids and lipoproteins	NA	met-d-LDL_PL	finn-b-AD_LO_EXMORE	Alzheimer<c3><95>s disease (Late onset) (more controls excluded)	Phospholipids in LDL	Simple mode	43	0.300193	0.300917	0.324188	-0.289603	0.88999	1.35012	0.74856	2.4351	1.35 (0.75,2.44)	overlaps null	3.08e-21	-0.0247072	0.258643	NA	European	Males and Females	2020	12321875	115078	NA	NA	Continuous	NA	Borges CM	NA	NA	NA	NA	NA	NA	<a href="https://www.uniprot.org/uniprot/NA" target="_blank">NA</a>	NA	NA	NA	NA	NA	NA	NA	NA	NA	NA	NA	NA	NA	NA	NA	NA	NA	NA	NA	NA	NA	NA	NA	NA	NA	NA	NA	NA	NA	NA	NA	NA	NA
Medical laboratory science	blood lipids and lipoproteins	NA	met-d-LDL_PL	finn-b-AD_LO_EXMORE	Alzheimer<c3><95>s disease (Late onset) (more controls excluded)	Phospholipids in LDL	Weighted mode	43	0.102182	0.183113	0.57979	-0.25672	0.461084	1.10758	0.773585	1.58579	1.11 (0.77,1.59)	overlaps null	3.08e-21	-0.0247072	0.258643	NA	European	Males and Females	2020	12321875	115078	NA	NA	Continuous	NA	Borges CM	NA	NA	NA	NA	NA	NA	<a href="https://www.uniprot.org/uniprot/NA" target="_blank">NA</a>	NA	NA	NA	NA	NA	NA	NA	NA	NA	NA	NA	NA	NA	NA	NA	NA	NA	NA	NA	NA	NA	NA	NA	NA	NA	NA	NA	NA	NA	NA	NA	NA	NA
Medical laboratory science	blood lipids and lipoproteins	NA	met-d-LDL_PL	finn-b-AD_LO_EXMORE	Alzheimer<c3><95>s disease (Late onset) (more controls excluded)	Phospholipids in LDL	Maximum likelihood	43	0.333727	0.111602	0.00278675	0.114987	0.552466	1.39616	1.12186	1.73753	1.4 (1.12,1.74)	positive	3.08e-21	-0.0247072	0.258643	NA	European	Males and Females	2020	12321875	115078	NA	NA	Continuous	NA	Borges CM	NA	NA	NA	NA	NA	NA	<a href="https://www.uniprot.org/uniprot/NA" target="_blank">NA</a>	NA	NA	NA	NA	NA	NA	NA	NA	NA	NA	NA	NA	NA	NA	NA	NA	NA	NA	NA	NA	NA	NA	NA	NA	NA	NA	NA	NA	NA	NA	NA	NA	NA
Medical laboratory science	blood lipids and lipoproteins	NA	met-d-LDL_PL	finn-b-AD_LO_EXMORE	Alzheimer<c3><95>s disease (Late onset) (more controls excluded)	Phospholipids in LDL	Penalised weighted median	43	0.153739	0.169896	0.365517	-0.179256	0.486734	1.16619	0.835892	1.62699	1.17 (0.84,1.63)	overlaps null	3.08e-21	-0.0247072	0.258643	NA	European	Males and Females	2020	12321875	115078	NA	NA	Continuous	NA	Borges CM	NA	NA	NA	NA	NA	NA	<a href="https://www.uniprot.org/uniprot/NA" target="_blank">NA</a>	NA	NA	NA	NA	NA	NA	NA	NA	NA	NA	NA	NA	NA	NA	NA	NA	NA	NA	NA	NA	NA	NA	NA	NA	NA	NA	NA	NA	NA	NA	NA	NA	NA
Medical laboratory science	blood lipids and lipoproteins	NA	met-d-M_LDL_FC	finn-b-AD_LO_EXMORE	Alzheimer<c3><95>s disease (Late onset) (more controls excluded)	Free cholesterol in medium LDL	Inverse variance weighted	43	0.360401	0.238322	0.130472	-0.106711	0.827512	1.4339	0.898786	2.28762	1.43 (0.9,2.29)	overlaps null	5.03e-21	-0.0257524	0.244857	NA	European	Males and Females	2020	12321875	115078	NA	NA	Continuous	NA	Borges CM	NA	NA	NA	NA	NA	NA	<a href="https://www.uniprot.org/uniprot/NA" target="_blank">NA</a>	NA	NA	NA	NA	NA	NA	NA	NA	NA	NA	NA	NA	NA	NA	NA	NA	NA	NA	NA	NA	NA	NA	NA	NA	NA	NA	NA	NA	NA	NA	NA	NA	NA
Medical laboratory science	blood lipids and lipoproteins	NA	met-d-M_LDL_FC	finn-b-AD_LO_EXMORE	Alzheimer<c3><95>s disease (Late onset) (more controls excluded)	Free cholesterol in medium LDL	MR Egger	43	0.73591	0.396945	0.0709525	-0.0421027	1.51392	2.08738	0.958771	4.54452	2.09 (0.96,4.54)	overlaps null	5.03e-21	-0.0257524	0.244857	NA	European	Males and Females	2020	12321875	115078	NA	NA	Continuous	NA	Borges CM	NA	NA	NA	NA	NA	NA	<a href="https://www.uniprot.org/uniprot/NA" target="_blank">NA</a>	NA	NA	NA	NA	NA	NA	NA	NA	NA	NA	NA	NA	NA	NA	NA	NA	NA	NA	NA	NA	NA	NA	NA	NA	NA	NA	NA	NA	NA	NA	NA	NA	NA
Medical laboratory science	blood lipids and lipoproteins	NA	met-d-M_LDL_FC	finn-b-AD_LO_EXMORE	Alzheimer<c3><95>s disease (Late onset) (more controls excluded)	Free cholesterol in medium LDL	Weighted median	43	0.162385	0.176771	0.358296	-0.184086	0.508856	1.17631	0.831864	1.66339	1.18 (0.83,1.66)	overlaps null	5.03e-21	-0.0257524	0.244857	NA	European	Males and Females	2020	12321875	115078	NA	NA	Continuous	NA	Borges CM	NA	NA	NA	NA	NA	NA	<a href="https://www.uniprot.org/uniprot/NA" target="_blank">NA</a>	NA	NA	NA	NA	NA	NA	NA	NA	NA	NA	NA	NA	NA	NA	NA	NA	NA	NA	NA	NA	NA	NA	NA	NA	NA	NA	NA	NA	NA	NA	NA	NA	NA
Medical laboratory science	blood lipids and lipoproteins	NA	met-d-M_LDL_FC	finn-b-AD_LO_EXMORE	Alzheimer<c3><95>s disease (Late onset) (more controls excluded)	Free cholesterol in medium LDL	Simple mode	43	0.195182	0.29886	0.517259	-0.390583	0.780947	1.21553	0.676662	2.18354	1.22 (0.68,2.18)	overlaps null	5.03e-21	-0.0257524	0.244857	NA	European	Males and Females	2020	12321875	115078	NA	NA	Continuous	NA	Borges CM	NA	NA	NA	NA	NA	NA	<a href="https://www.uniprot.org/uniprot/NA" target="_blank">NA</a>	NA	NA	NA	NA	NA	NA	NA	NA	NA	NA	NA	NA	NA	NA	NA	NA	NA	NA	NA	NA	NA	NA	NA	NA	NA	NA	NA	NA	NA	NA	NA	NA	NA
Medical laboratory science	blood lipids and lipoproteins	NA	met-d-M_LDL_FC	finn-b-AD_LO_EXMORE	Alzheimer<c3><95>s disease (Late onset) (more controls excluded)	Free cholesterol in medium LDL	Weighted mode	43	0.0536555	0.194054	0.783522	-0.32669	0.434001	1.05512	0.721307	1.54342	1.06 (0.72,1.54)	overlaps null	5.03e-21	-0.0257524	0.244857	NA	European	Males and Females	2020	12321875	115078	NA	NA	Continuous	NA	Borges CM	NA	NA	NA	NA	NA	NA	<a href="https://www.uniprot.org/uniprot/NA" target="_blank">NA</a>	NA	NA	NA	NA	NA	NA	NA	NA	NA	NA	NA	NA	NA	NA	NA	NA	NA	NA	NA	NA	NA	NA	NA	NA	NA	NA	NA	NA	NA	NA	NA	NA	NA
