## Supplementary material for "Systematic evaluation of multifactorial causal associations for Alzheimer’s disease and an interactive platform based on Mendelian randomization analysis——MRAD": Table S2.xlsx (part 6 of 6)

### Sheet: Sheet1 (continued)
Classification I	Classification II	Classification III	id.exposure	id.outcome	outcome	exposure	method	nsnp	b	se	pval	loci	upci	or	or_loci	or_upci	OR_CI	effect_direction	heterogeneity_pval	Egger_Intercept	Horizontal_pval	Consortium	Population	Sex	Year	Number of SNPs	Sample size	ncase	ncontrol	Category	Sub category	Author	PMID	Ontology	Unit	sd	Note	Uniprot Entry ID	Uniprot Entry ID Link	Uniprot Entry Name	Protein names	Gene Names	Organism	Length	Function [CC]	Activity regulation	Active site	Cofactor	Pathway	Keywords	Protein existence	Miscellaneous [CC]	Interacts with	Developmental stage	Induction	Tissue specificity	Gene Ontology (biological process)	Gene Ontology (cellular component)	Gene Ontology (molecular function)	Involvement in disease	Mutagenesis	Pharmaceutical use	Subcellular location [CC]	Topological domain	Transmembrane	Post-translational modification	Lipidation	Motif	Protein families	Domain [CC]	Domain [FT]	Region
Medical laboratory science	blood lipids and lipoproteins	NA	met-d-M_LDL_FC	finn-b-AD_LO_EXMORE	Alzheimer<c3><95>s disease (Late onset) (more controls excluded)	Free cholesterol in medium LDL	Maximum likelihood	43	0.370102	0.113608	0.00112319	0.14743	0.592775	1.44788	1.15885	1.809	1.45 (1.16,1.81)	positive	5.03e-21	-0.0257524	0.244857	NA	European	Males and Females	2020	12321875	115078	NA	NA	Continuous	NA	Borges CM	NA	NA	NA	NA	NA	NA	<a href="https://www.uniprot.org/uniprot/NA" target="_blank">NA</a>	NA	NA	NA	NA	NA	NA	NA	NA	NA	NA	NA	NA	NA	NA	NA	NA	NA	NA	NA	NA	NA	NA	NA	NA	NA	NA	NA	NA	NA	NA	NA	NA	NA
Medical laboratory science	blood lipids and lipoproteins	NA	met-d-M_LDL_FC	finn-b-AD_LO_EXMORE	Alzheimer<c3><95>s disease (Late onset) (more controls excluded)	Free cholesterol in medium LDL	Penalised weighted median	43	0.139979	0.173657	0.420205	-0.200389	0.480348	1.15025	0.818412	1.61664	1.15 (0.82,1.62)	overlaps null	5.03e-21	-0.0257524	0.244857	NA	European	Males and Females	2020	12321875	115078	NA	NA	Continuous	NA	Borges CM	NA	NA	NA	NA	NA	NA	<a href="https://www.uniprot.org/uniprot/NA" target="_blank">NA</a>	NA	NA	NA	NA	NA	NA	NA	NA	NA	NA	NA	NA	NA	NA	NA	NA	NA	NA	NA	NA	NA	NA	NA	NA	NA	NA	NA	NA	NA	NA	NA	NA	NA
Medical laboratory science	blood lipids and lipoproteins	NA	met-d-S_LDL_C	finn-b-AD_LO_EXMORE	Alzheimer<c3><95>s disease (Late onset) (more controls excluded)	Cholesterol in small LDL	Inverse variance weighted	42	0.348114	0.242807	0.151656	-0.127787	0.824015	1.41639	0.88004	2.27963	1.42 (0.88,2.28)	overlaps null	6.47e-22	-0.0192842	0.403618	NA	European	Males and Females	2020	12321875	115078	NA	NA	Continuous	NA	Borges CM	NA	NA	NA	NA	NA	NA	<a href="https://www.uniprot.org/uniprot/NA" target="_blank">NA</a>	NA	NA	NA	NA	NA	NA	NA	NA	NA	NA	NA	NA	NA	NA	NA	NA	NA	NA	NA	NA	NA	NA	NA	NA	NA	NA	NA	NA	NA	NA	NA	NA	NA
Medical laboratory science	blood lipids and lipoproteins	NA	met-d-S_LDL_C	finn-b-AD_LO_EXMORE	Alzheimer<c3><95>s disease (Late onset) (more controls excluded)	Cholesterol in small LDL	MR Egger	42	0.63439	0.417596	0.136591	-0.184098	1.45288	1.88587	0.831854	4.2754	1.89 (0.83,4.28)	overlaps null	6.47e-22	-0.0192842	0.403618	NA	European	Males and Females	2020	12321875	115078	NA	NA	Continuous	NA	Borges CM	NA	NA	NA	NA	NA	NA	<a href="https://www.uniprot.org/uniprot/NA" target="_blank">NA</a>	NA	NA	NA	NA	NA	NA	NA	NA	NA	NA	NA	NA	NA	NA	NA	NA	NA	NA	NA	NA	NA	NA	NA	NA	NA	NA	NA	NA	NA	NA	NA	NA	NA
Medical laboratory science	blood lipids and lipoproteins	NA	met-d-S_LDL_C	finn-b-AD_LO_EXMORE	Alzheimer<c3><95>s disease (Late onset) (more controls excluded)	Cholesterol in small LDL	Weighted median	42	-0.094525	0.169462	0.576984	-0.42667	0.23762	0.909805	0.652679	1.26823	0.91 (0.65,1.27)	overlaps null	6.47e-22	-0.0192842	0.403618	NA	European	Males and Females	2020	12321875	115078	NA	NA	Continuous	NA	Borges CM	NA	NA	NA	NA	NA	NA	<a href="https://www.uniprot.org/uniprot/NA" target="_blank">NA</a>	NA	NA	NA	NA	NA	NA	NA	NA	NA	NA	NA	NA	NA	NA	NA	NA	NA	NA	NA	NA	NA	NA	NA	NA	NA	NA	NA	NA	NA	NA	NA	NA	NA
Medical laboratory science	blood lipids and lipoproteins	NA	met-d-S_LDL_C	finn-b-AD_LO_EXMORE	Alzheimer<c3><95>s disease (Late onset) (more controls excluded)	Cholesterol in small LDL	Simple mode	42	0.13746	0.309974	0.659768	-0.47009	0.74501	1.14736	0.624946	2.10646	1.15 (0.62,2.11)	overlaps null	6.47e-22	-0.0192842	0.403618	NA	European	Males and Females	2020	12321875	115078	NA	NA	Continuous	NA	Borges CM	NA	NA	NA	NA	NA	NA	<a href="https://www.uniprot.org/uniprot/NA" target="_blank">NA</a>	NA	NA	NA	NA	NA	NA	NA	NA	NA	NA	NA	NA	NA	NA	NA	NA	NA	NA	NA	NA	NA	NA	NA	NA	NA	NA	NA	NA	NA	NA	NA	NA	NA
Medical laboratory science	blood lipids and lipoproteins	NA	met-d-S_LDL_C	finn-b-AD_LO_EXMORE	Alzheimer<c3><95>s disease (Late onset) (more controls excluded)	Cholesterol in small LDL	Weighted mode	42	-0.00627564	0.173095	0.971255	-0.345542	0.332991	0.993744	0.707836	1.39513	0.99 (0.71,1.4)	overlaps null	6.47e-22	-0.0192842	0.403618	NA	European	Males and Females	2020	12321875	115078	NA	NA	Continuous	NA	Borges CM	NA	NA	NA	NA	NA	NA	<a href="https://www.uniprot.org/uniprot/NA" target="_blank">NA</a>	NA	NA	NA	NA	NA	NA	NA	NA	NA	NA	NA	NA	NA	NA	NA	NA	NA	NA	NA	NA	NA	NA	NA	NA	NA	NA	NA	NA	NA	NA	NA	NA	NA
Medical laboratory science	blood lipids and lipoproteins	NA	met-d-S_LDL_C	finn-b-AD_LO_EXMORE	Alzheimer<c3><95>s disease (Late onset) (more controls excluded)	Cholesterol in small LDL	Maximum likelihood	42	0.357999	0.113502	0.00160984	0.135535	0.580464	1.43046	1.14515	1.78687	1.43 (1.15,1.79)	positive	6.47e-22	-0.0192842	0.403618	NA	European	Males and Females	2020	12321875	115078	NA	NA	Continuous	NA	Borges CM	NA	NA	NA	NA	NA	NA	<a href="https://www.uniprot.org/uniprot/NA" target="_blank">NA</a>	NA	NA	NA	NA	NA	NA	NA	NA	NA	NA	NA	NA	NA	NA	NA	NA	NA	NA	NA	NA	NA	NA	NA	NA	NA	NA	NA	NA	NA	NA	NA	NA	NA
Medical laboratory science	blood lipids and lipoproteins	NA	met-d-S_LDL_C	finn-b-AD_LO_EXMORE	Alzheimer<c3><95>s disease (Late onset) (more controls excluded)	Cholesterol in small LDL	Penalised weighted median	42	-0.129098	0.182351	0.47897	-0.486506	0.228311	0.878888	0.61477	1.25648	0.88 (0.61,1.26)	overlaps null	6.47e-22	-0.0192842	0.403618	NA	European	Males and Females	2020	12321875	115078	NA	NA	Continuous	NA	Borges CM	NA	NA	NA	NA	NA	NA	<a href="https://www.uniprot.org/uniprot/NA" target="_blank">NA</a>	NA	NA	NA	NA	NA	NA	NA	NA	NA	NA	NA	NA	NA	NA	NA	NA	NA	NA	NA	NA	NA	NA	NA	NA	NA	NA	NA	NA	NA	NA	NA	NA	NA
Medical laboratory science	blood lipids and lipoproteins	NA	met-d-S_LDL_FC	finn-b-AD_LO_EXMORE	Alzheimer<c3><95>s disease (Late onset) (more controls excluded)	Free cholesterol in small LDL	Inverse variance weighted	43	0.414965	0.223036	0.06281	-0.0221844	0.852115	1.51432	0.97806	2.3446	1.51 (0.98,2.34)	overlaps null	2.77e-20	-0.0201599	0.350331	NA	European	Males and Females	2020	12321875	115078	NA	NA	Continuous	NA	Borges CM	NA	NA	NA	NA	NA	NA	<a href="https://www.uniprot.org/uniprot/NA" target="_blank">NA</a>	NA	NA	NA	NA	NA	NA	NA	NA	NA	NA	NA	NA	NA	NA	NA	NA	NA	NA	NA	NA	NA	NA	NA	NA	NA	NA	NA	NA	NA	NA	NA	NA	NA
Medical laboratory science	blood lipids and lipoproteins	NA	met-d-S_LDL_FC	finn-b-AD_LO_EXMORE	Alzheimer<c3><95>s disease (Late onset) (more controls excluded)	Free cholesterol in small LDL	MR Egger	43	0.686538	0.364014	0.0663896	-0.0269291	1.4	1.98683	0.97343	4.05522	1.99 (0.97,4.06)	overlaps null	2.77e-20	-0.0201599	0.350331	NA	European	Males and Females	2020	12321875	115078	NA	NA	Continuous	NA	Borges CM	NA	NA	NA	NA	NA	NA	<a href="https://www.uniprot.org/uniprot/NA" target="_blank">NA</a>	NA	NA	NA	NA	NA	NA	NA	NA	NA	NA	NA	NA	NA	NA	NA	NA	NA	NA	NA	NA	NA	NA	NA	NA	NA	NA	NA	NA	NA	NA	NA	NA	NA
Medical laboratory science	blood lipids and lipoproteins	NA	met-d-S_LDL_FC	finn-b-AD_LO_EXMORE	Alzheimer<c3><95>s disease (Late onset) (more controls excluded)	Free cholesterol in small LDL	Weighted median	43	0.145191	0.171708	0.397792	-0.191356	0.481738	1.15626	0.825839	1.61889	1.16 (0.83,1.62)	overlaps null	2.77e-20	-0.0201599	0.350331	NA	European	Males and Females	2020	12321875	115078	NA	NA	Continuous	NA	Borges CM	NA	NA	NA	NA	NA	NA	<a href="https://www.uniprot.org/uniprot/NA" target="_blank">NA</a>	NA	NA	NA	NA	NA	NA	NA	NA	NA	NA	NA	NA	NA	NA	NA	NA	NA	NA	NA	NA	NA	NA	NA	NA	NA	NA	NA	NA	NA	NA	NA	NA	NA
Medical laboratory science	blood lipids and lipoproteins	NA	met-d-S_LDL_FC	finn-b-AD_LO_EXMORE	Alzheimer<c3><95>s disease (Late onset) (more controls excluded)	Free cholesterol in small LDL	Simple mode	43	0.342847	0.332217	0.30798	-0.308298	0.993992	1.40895	0.734696	2.702	1.41 (0.73,2.7)	overlaps null	2.77e-20	-0.0201599	0.350331	NA	European	Males and Females	2020	12321875	115078	NA	NA	Continuous	NA	Borges CM	NA	NA	NA	NA	NA	NA	<a href="https://www.uniprot.org/uniprot/NA" target="_blank">NA</a>	NA	NA	NA	NA	NA	NA	NA	NA	NA	NA	NA	NA	NA	NA	NA	NA	NA	NA	NA	NA	NA	NA	NA	NA	NA	NA	NA	NA	NA	NA	NA	NA	NA
Medical laboratory science	blood lipids and lipoproteins	NA	met-d-S_LDL_FC	finn-b-AD_LO_EXMORE	Alzheimer<c3><95>s disease (Late onset) (more controls excluded)	Free cholesterol in small LDL	Weighted mode	43	0.0823722	0.177501	0.644998	-0.265531	0.430275	1.08586	0.766799	1.53768	1.09 (0.77,1.54)	overlaps null	2.77e-20	-0.0201599	0.350331	NA	European	Males and Females	2020	12321875	115078	NA	NA	Continuous	NA	Borges CM	NA	NA	NA	NA	NA	NA	<a href="https://www.uniprot.org/uniprot/NA" target="_blank">NA</a>	NA	NA	NA	NA	NA	NA	NA	NA	NA	NA	NA	NA	NA	NA	NA	NA	NA	NA	NA	NA	NA	NA	NA	NA	NA	NA	NA	NA	NA	NA	NA	NA	NA
Medical laboratory science	blood lipids and lipoproteins	NA	met-d-S_LDL_FC	finn-b-AD_LO_EXMORE	Alzheimer<c3><95>s disease (Late onset) (more controls excluded)	Free cholesterol in small LDL	Maximum likelihood	43	0.425759	0.107474	7.45e-05	0.21511	0.636409	1.53075	1.24	1.88968	1.53 (1.24,1.89)	positive	2.77e-20	-0.0201599	0.350331	NA	European	Males and Females	2020	12321875	115078	NA	NA	Continuous	NA	Borges CM	NA	NA	NA	NA	NA	NA	<a href="https://www.uniprot.org/uniprot/NA" target="_blank">NA</a>	NA	NA	NA	NA	NA	NA	NA	NA	NA	NA	NA	NA	NA	NA	NA	NA	NA	NA	NA	NA	NA	NA	NA	NA	NA	NA	NA	NA	NA	NA	NA	NA	NA
Medical laboratory science	blood lipids and lipoproteins	NA	met-d-S_LDL_FC	finn-b-AD_LO_EXMORE	Alzheimer<c3><95>s disease (Late onset) (more controls excluded)	Free cholesterol in small LDL	Penalised weighted median	43	0.128634	0.172297	0.455315	-0.209068	0.466336	1.13727	0.81134	1.59414	1.14 (0.81,1.59)	overlaps null	2.77e-20	-0.0201599	0.350331	NA	European	Males and Females	2020	12321875	115078	NA	NA	Continuous	NA	Borges CM	NA	NA	NA	NA	NA	NA	<a href="https://www.uniprot.org/uniprot/NA" target="_blank">NA</a>	NA	NA	NA	NA	NA	NA	NA	NA	NA	NA	NA	NA	NA	NA	NA	NA	NA	NA	NA	NA	NA	NA	NA	NA	NA	NA	NA	NA	NA	NA	NA	NA	NA
Medical laboratory science	blood lipids and lipoproteins	NA	met-d-S_LDL_L	finn-b-AD_LO_EXMORE	Alzheimer<c3><95>s disease (Late onset) (more controls excluded)	Total lipids in small LDL	Inverse variance weighted	41	0.386691	0.241926	0.109958	-0.0874848	0.860866	1.4721	0.916233	2.36521	1.47 (0.92,2.37)	overlaps null	2.29e-22	-0.0282985	0.242824	NA	European	Males and Females	2020	12321875	115078	NA	NA	Continuous	NA	Borges CM	NA	NA	NA	NA	NA	NA	<a href="https://www.uniprot.org/uniprot/NA" target="_blank">NA</a>	NA	NA	NA	NA	NA	NA	NA	NA	NA	NA	NA	NA	NA	NA	NA	NA	NA	NA	NA	NA	NA	NA	NA	NA	NA	NA	NA	NA	NA	NA	NA	NA	NA
Medical laboratory science	blood lipids and lipoproteins	NA	met-d-S_LDL_L	finn-b-AD_LO_EXMORE	Alzheimer<c3><95>s disease (Late onset) (more controls excluded)	Total lipids in small LDL	MR Egger	41	0.783039	0.411867	0.0646842	-0.0242206	1.5903	2.18811	0.97607	4.90521	2.19 (0.98,4.91)	overlaps null	2.29e-22	-0.0282985	0.242824	NA	European	Males and Females	2020	12321875	115078	NA	NA	Continuous	NA	Borges CM	NA	NA	NA	NA	NA	NA	<a href="https://www.uniprot.org/uniprot/NA" target="_blank">NA</a>	NA	NA	NA	NA	NA	NA	NA	NA	NA	NA	NA	NA	NA	NA	NA	NA	NA	NA	NA	NA	NA	NA	NA	NA	NA	NA	NA	NA	NA	NA	NA	NA	NA
Medical laboratory science	blood lipids and lipoproteins	NA	met-d-S_LDL_L	finn-b-AD_LO_EXMORE	Alzheimer<c3><95>s disease (Late onset) (more controls excluded)	Total lipids in small LDL	Weighted median	41	0.153552	0.172524	0.373448	-0.184595	0.491699	1.16597	0.831441	1.63509	1.17 (0.83,1.64)	overlaps null	2.29e-22	-0.0282985	0.242824	NA	European	Males and Females	2020	12321875	115078	NA	NA	Continuous	NA	Borges CM	NA	NA	NA	NA	NA	NA	<a href="https://www.uniprot.org/uniprot/NA" target="_blank">NA</a>	NA	NA	NA	NA	NA	NA	NA	NA	NA	NA	NA	NA	NA	NA	NA	NA	NA	NA	NA	NA	NA	NA	NA	NA	NA	NA	NA	NA	NA	NA	NA	NA	NA
Medical laboratory science	blood lipids and lipoproteins	NA	met-d-S_LDL_L	finn-b-AD_LO_EXMORE	Alzheimer<c3><95>s disease (Late onset) (more controls excluded)	Total lipids in small LDL	Simple mode	41	0.14083	0.305362	0.647161	-0.45768	0.739339	1.15123	0.63275	2.09455	1.15 (0.63,2.09)	overlaps null	2.29e-22	-0.0282985	0.242824	NA	European	Males and Females	2020	12321875	115078	NA	NA	Continuous	NA	Borges CM	NA	NA	NA	NA	NA	NA	<a href="https://www.uniprot.org/uniprot/NA" target="_blank">NA</a>	NA	NA	NA	NA	NA	NA	NA	NA	NA	NA	NA	NA	NA	NA	NA	NA	NA	NA	NA	NA	NA	NA	NA	NA	NA	NA	NA	NA	NA	NA	NA	NA	NA
Medical laboratory science	blood lipids and lipoproteins	NA	met-d-S_LDL_L	finn-b-AD_LO_EXMORE	Alzheimer<c3><95>s disease (Late onset) (more controls excluded)	Total lipids in small LDL	Weighted mode	41	0.0295981	0.180384	0.870491	-0.323954	0.38315	1.03004	0.723283	1.4669	1.03 (0.72,1.47)	overlaps null	2.29e-22	-0.0282985	0.242824	NA	European	Males and Females	2020	12321875	115078	NA	NA	Continuous	NA	Borges CM	NA	NA	NA	NA	NA	NA	<a href="https://www.uniprot.org/uniprot/NA" target="_blank">NA</a>	NA	NA	NA	NA	NA	NA	NA	NA	NA	NA	NA	NA	NA	NA	NA	NA	NA	NA	NA	NA	NA	NA	NA	NA	NA	NA	NA	NA	NA	NA	NA	NA	NA
Medical laboratory science	blood lipids and lipoproteins	NA	met-d-S_LDL_L	finn-b-AD_LO_EXMORE	Alzheimer<c3><95>s disease (Late onset) (more controls excluded)	Total lipids in small LDL	Maximum likelihood	41	0.397462	0.111535	0.000365868	0.178853	0.616072	1.48804	1.19584	1.85164	1.49 (1.2,1.85)	positive	2.29e-22	-0.0282985	0.242824	NA	European	Males and Females	2020	12321875	115078	NA	NA	Continuous	NA	Borges CM	NA	NA	NA	NA	NA	NA	<a href="https://www.uniprot.org/uniprot/NA" target="_blank">NA</a>	NA	NA	NA	NA	NA	NA	NA	NA	NA	NA	NA	NA	NA	NA	NA	NA	NA	NA	NA	NA	NA	NA	NA	NA	NA	NA	NA	NA	NA	NA	NA	NA	NA
Medical laboratory science	blood lipids and lipoproteins	NA	met-d-S_LDL_L	finn-b-AD_LO_EXMORE	Alzheimer<c3><95>s disease (Late onset) (more controls excluded)	Total lipids in small LDL	Penalised weighted median	41	-0.128174	0.17664	0.46807	-0.474389	0.218041	0.8797	0.622265	1.24364	0.88 (0.62,1.24)	overlaps null	2.29e-22	-0.0282985	0.242824	NA	European	Males and Females	2020	12321875	115078	NA	NA	Continuous	NA	Borges CM	NA	NA	NA	NA	NA	NA	<a href="https://www.uniprot.org/uniprot/NA" target="_blank">NA</a>	NA	NA	NA	NA	NA	NA	NA	NA	NA	NA	NA	NA	NA	NA	NA	NA	NA	NA	NA	NA	NA	NA	NA	NA	NA	NA	NA	NA	NA	NA	NA	NA	NA
Medical laboratory science	blood lipids and lipoproteins	NA	met-d-S_LDL_PL	finn-b-AD_LO_EXMORE	Alzheimer<c3><95>s disease (Late onset) (more controls excluded)	Phospholipids in small LDL	Inverse variance weighted	44	0.424047	0.210058	0.0435167	0.0123338	0.835761	1.52813	1.01241	2.30657	1.53 (1.01,2.31)	positive	4.89e-19	-0.0200012	0.323217	NA	European	Males and Females	2020	12321875	115078	NA	NA	Continuous	NA	Borges CM	NA	NA	NA	NA	NA	NA	<a href="https://www.uniprot.org/uniprot/NA" target="_blank">NA</a>	NA	NA	NA	NA	NA	NA	NA	NA	NA	NA	NA	NA	NA	NA	NA	NA	NA	NA	NA	NA	NA	NA	NA	NA	NA	NA	NA	NA	NA	NA	NA	NA	NA
Medical laboratory science	blood lipids and lipoproteins	NA	met-d-S_LDL_PL	finn-b-AD_LO_EXMORE	Alzheimer<c3><95>s disease (Late onset) (more controls excluded)	Phospholipids in small LDL	MR Egger	44	0.687961	0.337384	0.047765	0.0266887	1.34923	1.98965	1.02705	3.85447	1.99 (1.03,3.85)	positive	4.89e-19	-0.0200012	0.323217	NA	European	Males and Females	2020	12321875	115078	NA	NA	Continuous	NA	Borges CM	NA	NA	NA	NA	NA	NA	<a href="https://www.uniprot.org/uniprot/NA" target="_blank">NA</a>	NA	NA	NA	NA	NA	NA	NA	NA	NA	NA	NA	NA	NA	NA	NA	NA	NA	NA	NA	NA	NA	NA	NA	NA	NA	NA	NA	NA	NA	NA	NA	NA	NA
Medical laboratory science	blood lipids and lipoproteins	NA	met-d-S_LDL_PL	finn-b-AD_LO_EXMORE	Alzheimer<c3><95>s disease (Late onset) (more controls excluded)	Phospholipids in small LDL	Weighted median	44	0.143137	0.166125	0.388897	-0.182469	0.468743	1.15389	0.83321	1.59798	1.15 (0.83,1.6)	overlaps null	4.89e-19	-0.0200012	0.323217	NA	European	Males and Females	2020	12321875	115078	NA	NA	Continuous	NA	Borges CM	NA	NA	NA	NA	NA	NA	<a href="https://www.uniprot.org/uniprot/NA" target="_blank">NA</a>	NA	NA	NA	NA	NA	NA	NA	NA	NA	NA	NA	NA	NA	NA	NA	NA	NA	NA	NA	NA	NA	NA	NA	NA	NA	NA	NA	NA	NA	NA	NA	NA	NA
Medical laboratory science	blood lipids and lipoproteins	NA	met-d-S_LDL_PL	finn-b-AD_LO_EXMORE	Alzheimer<c3><95>s disease (Late onset) (more controls excluded)	Phospholipids in small LDL	Simple mode	44	0.164758	0.291871	0.575355	-0.407309	0.736825	1.17911	0.665438	2.08929	1.18 (0.67,2.09)	overlaps null	4.89e-19	-0.0200012	0.323217	NA	European	Males and Females	2020	12321875	115078	NA	NA	Continuous	NA	Borges CM	NA	NA	NA	NA	NA	NA	<a href="https://www.uniprot.org/uniprot/NA" target="_blank">NA</a>	NA	NA	NA	NA	NA	NA	NA	NA	NA	NA	NA	NA	NA	NA	NA	NA	NA	NA	NA	NA	NA	NA	NA	NA	NA	NA	NA	NA	NA	NA	NA	NA	NA
Medical laboratory science	blood lipids and lipoproteins	NA	met-d-S_LDL_PL	finn-b-AD_LO_EXMORE	Alzheimer<c3><95>s disease (Late onset) (more controls excluded)	Phospholipids in small LDL	Weighted mode	44	0.0942336	0.163424	0.567203	-0.226078	0.414545	1.09882	0.797656	1.51368	1.1 (0.8,1.51)	overlaps null	4.89e-19	-0.0200012	0.323217	NA	European	Males and Females	2020	12321875	115078	NA	NA	Continuous	NA	Borges CM	NA	NA	NA	NA	NA	NA	<a href="https://www.uniprot.org/uniprot/NA" target="_blank">NA</a>	NA	NA	NA	NA	NA	NA	NA	NA	NA	NA	NA	NA	NA	NA	NA	NA	NA	NA	NA	NA	NA	NA	NA	NA	NA	NA	NA	NA	NA	NA	NA	NA	NA
Medical laboratory science	blood lipids and lipoproteins	NA	met-d-S_LDL_PL	finn-b-AD_LO_EXMORE	Alzheimer<c3><95>s disease (Late onset) (more controls excluded)	Phospholipids in small LDL	Maximum likelihood	44	0.435169	0.103729	2.73e-05	0.231861	0.638478	1.54522	1.26094	1.8936	1.55 (1.26,1.89)	positive	4.89e-19	-0.0200012	0.323217	NA	European	Males and Females	2020	12321875	115078	NA	NA	Continuous	NA	Borges CM	NA	NA	NA	NA	NA	NA	<a href="https://www.uniprot.org/uniprot/NA" target="_blank">NA</a>	NA	NA	NA	NA	NA	NA	NA	NA	NA	NA	NA	NA	NA	NA	NA	NA	NA	NA	NA	NA	NA	NA	NA	NA	NA	NA	NA	NA	NA	NA	NA	NA	NA
Medical laboratory science	blood lipids and lipoproteins	NA	met-d-S_LDL_PL	finn-b-AD_LO_EXMORE	Alzheimer<c3><95>s disease (Late onset) (more controls excluded)	Phospholipids in small LDL	Penalised weighted median	44	0.137476	0.163306	0.399882	-0.182603	0.457555	1.14737	0.833099	1.58021	1.15 (0.83,1.58)	overlaps null	4.89e-19	-0.0200012	0.323217	NA	European	Males and Females	2020	12321875	115078	NA	NA	Continuous	NA	Borges CM	NA	NA	NA	NA	NA	NA	<a href="https://www.uniprot.org/uniprot/NA" target="_blank">NA</a>	NA	NA	NA	NA	NA	NA	NA	NA	NA	NA	NA	NA	NA	NA	NA	NA	NA	NA	NA	NA	NA	NA	NA	NA	NA	NA	NA	NA	NA	NA	NA	NA	NA
Medical laboratory science	blood lipids and lipoproteins	NA	met-d-XXL_VLDL_PL_pct	finn-b-AD_LO_EXMORE	Alzheimer<c3><95>s disease (Late onset) (more controls excluded)	Phospholipids to total lipids ratio in chylomicrons and extremely large VLDL	Inverse variance weighted	35	-0.367245	0.153788	0.0169404	-0.668668	-0.0658208	0.69264	0.51239	0.936299	0.69 (0.51,0.94)	negative	4.23e-06	0.026169	0.147976	NA	European	Males and Females	2020	12321875	111631	NA	NA	Continuous	NA	Borges CM	NA	NA	NA	NA	NA	NA	<a href="https://www.uniprot.org/uniprot/NA" target="_blank">NA</a>	NA	NA	NA	NA	NA	NA	NA	NA	NA	NA	NA	NA	NA	NA	NA	NA	NA	NA	NA	NA	NA	NA	NA	NA	NA	NA	NA	NA	NA	NA	NA	NA	NA
Medical laboratory science	blood lipids and lipoproteins	NA	met-d-XXL_VLDL_PL_pct	finn-b-AD_LO_EXMORE	Alzheimer<c3><95>s disease (Late onset) (more controls excluded)	Phospholipids to total lipids ratio in chylomicrons and extremely large VLDL	MR Egger	35	-0.651767	0.244406	0.011772	-1.1308	-0.172731	0.521124	0.322774	0.841364	0.52 (0.32,0.84)	negative	4.23e-06	0.026169	0.147976	NA	European	Males and Females	2020	12321875	111631	NA	NA	Continuous	NA	Borges CM	NA	NA	NA	NA	NA	NA	<a href="https://www.uniprot.org/uniprot/NA" target="_blank">NA</a>	NA	NA	NA	NA	NA	NA	NA	NA	NA	NA	NA	NA	NA	NA	NA	NA	NA	NA	NA	NA	NA	NA	NA	NA	NA	NA	NA	NA	NA	NA	NA	NA	NA
Medical laboratory science	blood lipids and lipoproteins	NA	met-d-XXL_VLDL_PL_pct	finn-b-AD_LO_EXMORE	Alzheimer<c3><95>s disease (Late onset) (more controls excluded)	Phospholipids to total lipids ratio in chylomicrons and extremely large VLDL	Weighted median	35	-0.180429	0.150711	0.231234	-0.475823	0.114964	0.834912	0.621374	1.12183	0.83 (0.62,1.12)	overlaps null	4.23e-06	0.026169	0.147976	NA	European	Males and Females	2020	12321875	111631	NA	NA	Continuous	NA	Borges CM	NA	NA	NA	NA	NA	NA	<a href="https://www.uniprot.org/uniprot/NA" target="_blank">NA</a>	NA	NA	NA	NA	NA	NA	NA	NA	NA	NA	NA	NA	NA	NA	NA	NA	NA	NA	NA	NA	NA	NA	NA	NA	NA	NA	NA	NA	NA	NA	NA	NA	NA
Medical laboratory science	blood lipids and lipoproteins	NA	met-d-XXL_VLDL_PL_pct	finn-b-AD_LO_EXMORE	Alzheimer<c3><95>s disease (Late onset) (more controls excluded)	Phospholipids to total lipids ratio in chylomicrons and extremely large VLDL	Simple mode	35	-0.317274	0.236301	0.188275	-0.780424	0.145875	0.728131	0.458212	1.15705	0.73 (0.46,1.16)	overlaps null	4.23e-06	0.026169	0.147976	NA	European	Males and Females	2020	12321875	111631	NA	NA	Continuous	NA	Borges CM	NA	NA	NA	NA	NA	NA	<a href="https://www.uniprot.org/uniprot/NA" target="_blank">NA</a>	NA	NA	NA	NA	NA	NA	NA	NA	NA	NA	NA	NA	NA	NA	NA	NA	NA	NA	NA	NA	NA	NA	NA	NA	NA	NA	NA	NA	NA	NA	NA	NA	NA
Medical laboratory science	blood lipids and lipoproteins	NA	met-d-XXL_VLDL_PL_pct	finn-b-AD_LO_EXMORE	Alzheimer<c3><95>s disease (Late onset) (more controls excluded)	Phospholipids to total lipids ratio in chylomicrons and extremely large VLDL	Weighted mode	35	-0.0793451	0.140858	0.576927	-0.355426	0.196736	0.923721	0.700875	1.21742	0.92 (0.7,1.22)	overlaps null	4.23e-06	0.026169	0.147976	NA	European	Males and Females	2020	12321875	111631	NA	NA	Continuous	NA	Borges CM	NA	NA	NA	NA	NA	NA	<a href="https://www.uniprot.org/uniprot/NA" target="_blank">NA</a>	NA	NA	NA	NA	NA	NA	NA	NA	NA	NA	NA	NA	NA	NA	NA	NA	NA	NA	NA	NA	NA	NA	NA	NA	NA	NA	NA	NA	NA	NA	NA	NA	NA
Medical laboratory science	blood lipids and lipoproteins	NA	met-d-XXL_VLDL_PL_pct	finn-b-AD_LO_EXMORE	Alzheimer<c3><95>s disease (Late onset) (more controls excluded)	Phospholipids to total lipids ratio in chylomicrons and extremely large VLDL	Maximum likelihood	35	-0.370323	0.0986436	0.000173931	-0.563665	-0.176981	0.690511	0.56912	0.837795	0.69 (0.57,0.84)	negative	4.23e-06	0.026169	0.147976	NA	European	Males and Females	2020	12321875	111631	NA	NA	Continuous	NA	Borges CM	NA	NA	NA	NA	NA	NA	<a href="https://www.uniprot.org/uniprot/NA" target="_blank">NA</a>	NA	NA	NA	NA	NA	NA	NA	NA	NA	NA	NA	NA	NA	NA	NA	NA	NA	NA	NA	NA	NA	NA	NA	NA	NA	NA	NA	NA	NA	NA	NA	NA	NA
Medical laboratory science	blood lipids and lipoproteins	NA	met-d-XXL_VLDL_PL_pct	finn-b-AD_LO_EXMORE	Alzheimer<c3><95>s disease (Late onset) (more controls excluded)	Phospholipids to total lipids ratio in chylomicrons and extremely large VLDL	Penalised weighted median	35	-0.130202	0.147283	0.376683	-0.418877	0.158473	0.877918	0.657785	1.17172	0.88 (0.66,1.17)	overlaps null	4.23e-06	0.026169	0.147976	NA	European	Males and Females	2020	12321875	111631	NA	NA	Continuous	NA	Borges CM	NA	NA	NA	NA	NA	NA	<a href="https://www.uniprot.org/uniprot/NA" target="_blank">NA</a>	NA	NA	NA	NA	NA	NA	NA	NA	NA	NA	NA	NA	NA	NA	NA	NA	NA	NA	NA	NA	NA	NA	NA	NA	NA	NA	NA	NA	NA	NA	NA	NA	NA
Molecular trait	protein	NA	prot-a-1226	finn-b-AD_LO_EXMORE	Alzheimer<c3><95>s disease (Late onset) (more controls excluded)	Guanine nucleotide-binding protein G(k) subunit alpha (GNAI3)	Inverse variance weighted	2	-0.516779	0.293843	0.0786301	-1.09271	0.0591535	0.596439	0.335306	1.06094	0.6 (0.34,1.06)	overlaps null	0.00018553	NA	NA	NA	European	Males and Females	2018	10534735	3301	NA	NA	Immune system	Protein	Sun BB	29875488	NA	NA	NA	NA	P08754	<a href="https://www.uniprot.org/uniprot/P08754" target="_blank">P08754</a>	GNAI3_HUMAN	Guanine nucleotide-binding protein G(i) subunit alpha-3 (G(i) alpha-3)	GNAI3	Homo sapiens (Human)	354	FUNCTION: Heterotrimeric guanine nucleotide-binding proteins (G proteins) function as transducers downstream of G protein-coupled receptors (GPCRs) in numerous signaling cascades. The alpha chain contains the guanine nucleotide binding site and alternates between an active, GTP-bound state and an inactive, GDP-bound state. Signaling by an activated GPCR promotes GDP release and GTP binding. The alpha subunit has a low GTPase activity that converts bound GTP to GDP, thereby terminating the signal. Both GDP release and GTP hydrolysis are modulated by numerous regulatory proteins (PubMed:8774883, PubMed:18434541, PubMed:19478087). Signaling is mediated via effector proteins, such as adenylate cyclase. Inhibits adenylate cyclase activity, leading to decreased intracellular cAMP levels (PubMed:19478087). Stimulates the activity of receptor-regulated K(+) channels (PubMed:2535845). The active GTP-bound form prevents the association of RGS14 with centrosomes and is required for the translocation of RGS14 from the cytoplasm to the plasma membrane. May play a role in cell division (PubMed:17635935). {ECO:0000269|PubMed:17635935, ECO:0000269|PubMed:18434541, ECO:0000269|PubMed:2535845, ECO:0000269|PubMed:8774883}.	NA	NA	NA	NA	3D-structure;ADP-ribosylation;Cell cycle;Cell division;Cell membrane;Cytoplasm;Cytoskeleton;Disease variant;GTP-binding;Lipoprotein;Magnesium;Membrane;Metal-binding;Myristate;Nucleotide-binding;Palmitate;Reference proteome;Transducer	Evidence at protein level	NA	P81274; Q9Y4H4; Q8IVA1; Q9UPV7; O43566; Q9UGC6	NA	NA	NA	adenylate cyclase-inhibiting G protein-coupled receptor signaling pathway [GO:0007193]; adenylate cyclase-modulating G protein-coupled receptor signaling pathway [GO:0007188]; brain development [GO:0007420]; cell cycle [GO:0007049]; cell division [GO:0051301]; dopamine receptor signaling pathway [GO:0007212]; GTP metabolic process [GO:0046039]; negative regulation of adenylate cyclase activity [GO:0007194]; negative regulation of apoptotic signaling pathway [GO:2001234]; positive regulation of macroautophagy [GO:0016239]; positive regulation of NAD(P)H oxidase activity [GO:0033864]; positive regulation of superoxide anion generation [GO:0032930]; positive regulation of vascular associated smooth muscle cell proliferation [GO:1904707]; vesicle fusion [GO:0006906]	centrosome [GO:0005813]; cytoplasm [GO:0005737]; extracellular exosome [GO:0070062]; Golgi apparatus [GO:0005794]; heterotrimeric G-protein complex [GO:0005834]; lysosomal membrane [GO:0005765]; membrane [GO:0016020]; membrane raft [GO:0045121]; midbody [GO:0030496]; nucleolus [GO:0005730]; nucleoplasm [GO:0005654]; plasma membrane [GO:0005886]; zymogen granule [GO:0042588]	G protein-coupled receptor binding [GO:0001664]; G protein-coupled serotonin receptor binding [GO:0031821]; G-protein beta/gamma-subunit complex binding [GO:0031683]; GDP binding [GO:0019003]; GTP binding [GO:0005525]; GTPase activating protein binding [GO:0032794]; GTPase activity [GO:0003924]; metal ion binding [GO:0046872]; protein domain specific binding [GO:0019904]	DISEASE: Auriculocondylar syndrome 1 (ARCND1) [MIM:602483]: An autosomal dominant craniofacial malformation syndrome characterized by variable mandibular anomalies, including mild to severe micrognathia, temporomandibular joint ankylosis, cleft palate, and a characteristic ear malformation that consists of separation of the lobule from the external ear, giving the appearance of a question mark (question-mark ear). Other frequently described features include prominent cheeks, cupped and posteriorly rotated ears, preauricular tags, and microstomia. {ECO:0000269|PubMed:22560091}. Note=The disease is caused by variants affecting the gene represented in this entry.	MUTAGEN 35; /note=""K->A: Decreased affinity for PLCD4.""; /evidence=""ECO:0000269|PubMed:30194280""; MUTAGEN 36; /note=""L->A: Increased affinity for PLCD4.""; /evidence=""ECO:0000269|PubMed:30194280""; MUTAGEN 37; /note=""L->A: No effect on binding to PLCD4.""; /evidence=""ECO:0000269|PubMed:30194280""; MUTAGEN 39; /note=""L->A: Decreased affinity for PLCD4.""; /evidence=""ECO:0000269|PubMed:30194280""; MUTAGEN 42; /note=""G->R: Decreased affinity for PLCD4.""; /evidence=""ECO:0000269|PubMed:30194280""; MUTAGEN 184; /note=""I->A: No effect on binding to PLCD4.""; /evidence=""ECO:0000269|PubMed:30194280""; MUTAGEN 211; /note=""W->A: Decreased affinity for CCDC88C and PLCD4.""; /evidence=""ECO:0000269|PubMed:26126266, ECO:0000269|PubMed:30194280""; MUTAGEN 215; /note=""F->A: Decreased affinity for CCDC88C and PLCD4.""; /evidence=""ECO:0000269|PubMed:26126266, ECO:0000269|PubMed:30194280""; MUTAGEN 218; /note=""V->A: No effect on binding to PLCD4.""; /evidence=""ECO:0000269|PubMed:30194280""; MUTAGEN 248; /note=""K->M: No effect on binding to CCDC88C.""; /evidence=""ECO:0000269|PubMed:26126266""; MUTAGEN 249; /note=""L->H: Decreased affinity for PLCD4.""; /evidence=""ECO:0000269|PubMed:30194280""; MUTAGEN 249; /note=""L->V: No effect on binding to PLCD4.""; /evidence=""ECO:0000269|PubMed:30194280""; MUTAGEN 252; /note=""S->A: Increased affinity for PLCD4.""; /evidence=""ECO:0000269|PubMed:30194280""; MUTAGEN 252; /note=""S->D: Decreased affinity for PLCD4.""; /evidence=""ECO:0000269|PubMed:30194280""; MUTAGEN 256; /note=""N->A: Decreased affinity for PLCD4.""; /evidence=""ECO:0000269|PubMed:30194280""; MUTAGEN 256; /note=""N->E: Decreased affinity for PLCD4.""; /evidence=""ECO:0000269|PubMed:30194280""; MUTAGEN 257; /note=""K->A: No effect on binding to PLCD4.""; /evidence=""ECO:0000269|PubMed:30194280""; MUTAGEN 258; /note=""W->F: Increased affinity for PLCD4. No effect on binding to CCDC88C.""; /evidence=""ECO:0000269|PubMed:26126266, ECO:0000269|PubMed:30194280""; MUTAGEN 259; /note=""F->A: No effect on binding to PLCD4.""; /evidence=""ECO:0000269|PubMed:30194280""	NA	SUBCELLULAR LOCATION: Cytoplasm {ECO:0000269|PubMed:17635935}. Cell membrane {ECO:0000269|PubMed:17635935, ECO:0000269|PubMed:27864364}; Lipid-anchor {ECO:0000305}. Cytoplasm, cytoskeleton, microtubule organizing center, centrosome {ECO:0000269|PubMed:17635935}. Note=Localizes in the centrosomes of interphase and mitotic cells. Detected at the cleavage furrow and/or the midbody. {ECO:0000269|PubMed:17635935}.	NA	NA	PTM: (Microbial infection) Deamidated at Gln-204 by Photorhabdus asymbiotica toxin PAU_02230, blocking GTP hydrolysis of heterotrimeric GNAQ or GNA11 and G-alphai (GNAI1, GNAI2 or GNAI3) proteins, thereby activating RhoA. {ECO:0000269|PubMed:24141704}.	LIPID 2; /note=""N-myristoyl glycine""; /evidence=""ECO:0000269|PubMed:25255805""; LIPID 3; /note=""S-palmitoyl cysteine""; /evidence=""ECO:0000250""	NA	G-alpha family, G(i/o/t/z) subfamily	NA	DOMAIN 32..354; /note=""G-alpha""; /evidence=""ECO:0000255|PROSITE-ProRule:PRU01230""	REGION 35..48; /note=""G1 motif""; /evidence=""ECO:0000255|PROSITE-ProRule:PRU01230""; REGION 173..181; /note=""G2 motif""; /evidence=""ECO:0000255|PROSITE-ProRule:PRU01230""; REGION 196..205; /note=""G3 motif""; /evidence=""ECO:0000255|PROSITE-ProRule:PRU01230""; REGION 265..272; /note=""G4 motif""; /evidence=""ECO:0000255|PROSITE-ProRule:PRU01230""; REGION 324..329; /note=""G5 motif""; /evidence=""ECO:0000255|PROSITE-ProRule:PRU01230""
Molecular trait	protein	NA	prot-a-1226	finn-b-AD_LO_EXMORE	Alzheimer<c3><95>s disease (Late onset) (more controls excluded)	Guanine nucleotide-binding protein G(k) subunit alpha (GNAI3)	Maximum likelihood	2	-0.542673	0.0859922	2.78e-10	-0.711218	-0.374128	0.581193	0.491046	0.687889	0.58 (0.49,0.69)	negative	0.00018553	NA	NA	NA	European	Males and Females	2018	10534735	3301	NA	NA	Immune system	Protein	Sun BB	29875488	NA	NA	NA	NA	P08754	<a href="https://www.uniprot.org/uniprot/P08754" target="_blank">P08754</a>	GNAI3_HUMAN	Guanine nucleotide-binding protein G(i) subunit alpha-3 (G(i) alpha-3)	GNAI3	Homo sapiens (Human)	354	FUNCTION: Heterotrimeric guanine nucleotide-binding proteins (G proteins) function as transducers downstream of G protein-coupled receptors (GPCRs) in numerous signaling cascades. The alpha chain contains the guanine nucleotide binding site and alternates between an active, GTP-bound state and an inactive, GDP-bound state. Signaling by an activated GPCR promotes GDP release and GTP binding. The alpha subunit has a low GTPase activity that converts bound GTP to GDP, thereby terminating the signal. Both GDP release and GTP hydrolysis are modulated by numerous regulatory proteins (PubMed:8774883, PubMed:18434541, PubMed:19478087). Signaling is mediated via effector proteins, such as adenylate cyclase. Inhibits adenylate cyclase activity, leading to decreased intracellular cAMP levels (PubMed:19478087). Stimulates the activity of receptor-regulated K(+) channels (PubMed:2535845). The active GTP-bound form prevents the association of RGS14 with centrosomes and is required for the translocation of RGS14 from the cytoplasm to the plasma membrane. May play a role in cell division (PubMed:17635935). {ECO:0000269|PubMed:17635935, ECO:0000269|PubMed:18434541, ECO:0000269|PubMed:2535845, ECO:0000269|PubMed:8774883}.	NA	NA	NA	NA	3D-structure;ADP-ribosylation;Cell cycle;Cell division;Cell membrane;Cytoplasm;Cytoskeleton;Disease variant;GTP-binding;Lipoprotein;Magnesium;Membrane;Metal-binding;Myristate;Nucleotide-binding;Palmitate;Reference proteome;Transducer	Evidence at protein level	NA	P81274; Q9Y4H4; Q8IVA1; Q9UPV7; O43566; Q9UGC6	NA	NA	NA	adenylate cyclase-inhibiting G protein-coupled receptor signaling pathway [GO:0007193]; adenylate cyclase-modulating G protein-coupled receptor signaling pathway [GO:0007188]; brain development [GO:0007420]; cell cycle [GO:0007049]; cell division [GO:0051301]; dopamine receptor signaling pathway [GO:0007212]; GTP metabolic process [GO:0046039]; negative regulation of adenylate cyclase activity [GO:0007194]; negative regulation of apoptotic signaling pathway [GO:2001234]; positive regulation of macroautophagy [GO:0016239]; positive regulation of NAD(P)H oxidase activity [GO:0033864]; positive regulation of superoxide anion generation [GO:0032930]; positive regulation of vascular associated smooth muscle cell proliferation [GO:1904707]; vesicle fusion [GO:0006906]	centrosome [GO:0005813]; cytoplasm [GO:0005737]; extracellular exosome [GO:0070062]; Golgi apparatus [GO:0005794]; heterotrimeric G-protein complex [GO:0005834]; lysosomal membrane [GO:0005765]; membrane [GO:0016020]; membrane raft [GO:0045121]; midbody [GO:0030496]; nucleolus [GO:0005730]; nucleoplasm [GO:0005654]; plasma membrane [GO:0005886]; zymogen granule [GO:0042588]	G protein-coupled receptor binding [GO:0001664]; G protein-coupled serotonin receptor binding [GO:0031821]; G-protein beta/gamma-subunit complex binding [GO:0031683]; GDP binding [GO:0019003]; GTP binding [GO:0005525]; GTPase activating protein binding [GO:0032794]; GTPase activity [GO:0003924]; metal ion binding [GO:0046872]; protein domain specific binding [GO:0019904]	DISEASE: Auriculocondylar syndrome 1 (ARCND1) [MIM:602483]: An autosomal dominant craniofacial malformation syndrome characterized by variable mandibular anomalies, including mild to severe micrognathia, temporomandibular joint ankylosis, cleft palate, and a characteristic ear malformation that consists of separation of the lobule from the external ear, giving the appearance of a question mark (question-mark ear). Other frequently described features include prominent cheeks, cupped and posteriorly rotated ears, preauricular tags, and microstomia. {ECO:0000269|PubMed:22560091}. Note=The disease is caused by variants affecting the gene represented in this entry.	MUTAGEN 35; /note=""K->A: Decreased affinity for PLCD4.""; /evidence=""ECO:0000269|PubMed:30194280""; MUTAGEN 36; /note=""L->A: Increased affinity for PLCD4.""; /evidence=""ECO:0000269|PubMed:30194280""; MUTAGEN 37; /note=""L->A: No effect on binding to PLCD4.""; /evidence=""ECO:0000269|PubMed:30194280""; MUTAGEN 39; /note=""L->A: Decreased affinity for PLCD4.""; /evidence=""ECO:0000269|PubMed:30194280""; MUTAGEN 42; /note=""G->R: Decreased affinity for PLCD4.""; /evidence=""ECO:0000269|PubMed:30194280""; MUTAGEN 184; /note=""I->A: No effect on binding to PLCD4.""; /evidence=""ECO:0000269|PubMed:30194280""; MUTAGEN 211; /note=""W->A: Decreased affinity for CCDC88C and PLCD4.""; /evidence=""ECO:0000269|PubMed:26126266, ECO:0000269|PubMed:30194280""; MUTAGEN 215; /note=""F->A: Decreased affinity for CCDC88C and PLCD4.""; /evidence=""ECO:0000269|PubMed:26126266, ECO:0000269|PubMed:30194280""; MUTAGEN 218; /note=""V->A: No effect on binding to PLCD4.""; /evidence=""ECO:0000269|PubMed:30194280""; MUTAGEN 248; /note=""K->M: No effect on binding to CCDC88C.""; /evidence=""ECO:0000269|PubMed:26126266""; MUTAGEN 249; /note=""L->H: Decreased affinity for PLCD4.""; /evidence=""ECO:0000269|PubMed:30194280""; MUTAGEN 249; /note=""L->V: No effect on binding to PLCD4.""; /evidence=""ECO:0000269|PubMed:30194280""; MUTAGEN 252; /note=""S->A: Increased affinity for PLCD4.""; /evidence=""ECO:0000269|PubMed:30194280""; MUTAGEN 252; /note=""S->D: Decreased affinity for PLCD4.""; /evidence=""ECO:0000269|PubMed:30194280""; MUTAGEN 256; /note=""N->A: Decreased affinity for PLCD4.""; /evidence=""ECO:0000269|PubMed:30194280""; MUTAGEN 256; /note=""N->E: Decreased affinity for PLCD4.""; /evidence=""ECO:0000269|PubMed:30194280""; MUTAGEN 257; /note=""K->A: No effect on binding to PLCD4.""; /evidence=""ECO:0000269|PubMed:30194280""; MUTAGEN 258; /note=""W->F: Increased affinity for PLCD4. No effect on binding to CCDC88C.""; /evidence=""ECO:0000269|PubMed:26126266, ECO:0000269|PubMed:30194280""; MUTAGEN 259; /note=""F->A: No effect on binding to PLCD4.""; /evidence=""ECO:0000269|PubMed:30194280""	NA	SUBCELLULAR LOCATION: Cytoplasm {ECO:0000269|PubMed:17635935}. Cell membrane {ECO:0000269|PubMed:17635935, ECO:0000269|PubMed:27864364}; Lipid-anchor {ECO:0000305}. Cytoplasm, cytoskeleton, microtubule organizing center, centrosome {ECO:0000269|PubMed:17635935}. Note=Localizes in the centrosomes of interphase and mitotic cells. Detected at the cleavage furrow and/or the midbody. {ECO:0000269|PubMed:17635935}.	NA	NA	PTM: (Microbial infection) Deamidated at Gln-204 by Photorhabdus asymbiotica toxin PAU_02230, blocking GTP hydrolysis of heterotrimeric GNAQ or GNA11 and G-alphai (GNAI1, GNAI2 or GNAI3) proteins, thereby activating RhoA. {ECO:0000269|PubMed:24141704}.	LIPID 2; /note=""N-myristoyl glycine""; /evidence=""ECO:0000269|PubMed:25255805""; LIPID 3; /note=""S-palmitoyl cysteine""; /evidence=""ECO:0000250""	NA	G-alpha family, G(i/o/t/z) subfamily	NA	DOMAIN 32..354; /note=""G-alpha""; /evidence=""ECO:0000255|PROSITE-ProRule:PRU01230""	REGION 35..48; /note=""G1 motif""; /evidence=""ECO:0000255|PROSITE-ProRule:PRU01230""; REGION 173..181; /note=""G2 motif""; /evidence=""ECO:0000255|PROSITE-ProRule:PRU01230""; REGION 196..205; /note=""G3 motif""; /evidence=""ECO:0000255|PROSITE-ProRule:PRU01230""; REGION 265..272; /note=""G4 motif""; /evidence=""ECO:0000255|PROSITE-ProRule:PRU01230""; REGION 324..329; /note=""G5 motif""; /evidence=""ECO:0000255|PROSITE-ProRule:PRU01230""
Molecular trait	protein	NA	prot-a-2420	finn-b-AD_LO_EXMORE	Alzheimer<c3><95>s disease (Late onset) (more controls excluded)	Proteasome activator complex subunit 1 (PSME1)	Inverse variance weighted	2	-0.436489	0.218827	0.0460785	-0.865389	-0.0075876	0.646302	0.420888	0.992441	0.65 (0.42,0.99)	negative	0.000682978	NA	NA	NA	European	Males and Females	2018	10534735	3301	NA	NA	Immune system	Protein	Sun BB	29875488	NA	NA	NA	NA	Q06323	<a href="https://www.uniprot.org/uniprot/Q06323" target="_blank">Q06323</a>	PSME1_HUMAN	Proteasome activator complex subunit 1 (11S regulator complex subunit alpha) (REG-alpha) (Activator of multicatalytic protease subunit 1) (Interferon gamma up-regulated I-5111 protein) (IGUP I-5111) (Proteasome activator 28 subunit alpha) (PA28a) (PA28alpha)	PSME1 IFI5111	Homo sapiens (Human)	249	FUNCTION: Implicated in immunoproteasome assembly and required for efficient antigen processing. The PA28 activator complex enhances the generation of class I binding peptides by altering the cleavage pattern of the proteasome.	0	0	0	0	3D-structure;Alternative splicing;Direct protein sequencing;Proteasome;Reference proteome	Evidence at protein level	0	P22607; Q14957; P06396; Q8WXH2; Q9UL46; Q5JTV8; Q9UMX0; Q9Y649	0	INDUCTION: By IFNG/IFN-gamma.	0	antigen processing and presentation of exogenous antigen [GO:0019884]; positive regulation of endopeptidase activity [GO:0010950]; regulation of G1/S transition of mitotic cell cycle [GO:2000045]; regulation of proteasomal protein catabolic process [GO:0061136]	cytoplasm [GO:0005737]; cytosol [GO:0005829]; extracellular exosome [GO:0070062]; nucleoplasm [GO:0005654]; proteasome activator complex [GO:0008537]; proteasome complex [GO:0000502]	endopeptidase activator activity [GO:0061133]	0	0	0	0	0	0	0	0	0	PA28 family	0	0	REGION 60..102; /note=""""Disordered""""; /evidence=""""ECO:0000256|SAM:MobiDB-lite""""
Molecular trait	protein	NA	prot-a-2420	finn-b-AD_LO_EXMORE	Alzheimer<c3><95>s disease (Late onset) (more controls excluded)	Proteasome activator complex subunit 1 (PSME1)	Maximum likelihood	2	-0.448814	0.068127	4.46e-11	-0.582343	-0.315285	0.638385	0.558588	0.729581	0.64 (0.56,0.73)	negative	0.000682978	NA	NA	NA	European	Males and Females	2018	10534735	3301	NA	NA	Immune system	Protein	Sun BB	29875488	NA	NA	NA	NA	Q06323	<a href="https://www.uniprot.org/uniprot/Q06323" target="_blank">Q06323</a>	PSME1_HUMAN	Proteasome activator complex subunit 1 (11S regulator complex subunit alpha) (REG-alpha) (Activator of multicatalytic protease subunit 1) (Interferon gamma up-regulated I-5111 protein) (IGUP I-5111) (Proteasome activator 28 subunit alpha) (PA28a) (PA28alpha)	PSME1 IFI5111	Homo sapiens (Human)	249	FUNCTION: Implicated in immunoproteasome assembly and required for efficient antigen processing. The PA28 activator complex enhances the generation of class I binding peptides by altering the cleavage pattern of the proteasome.	0	0	0	0	3D-structure;Alternative splicing;Direct protein sequencing;Proteasome;Reference proteome	Evidence at protein level	0	P22607; Q14957; P06396; Q8WXH2; Q9UL46; Q5JTV8; Q9UMX0; Q9Y649	0	INDUCTION: By IFNG/IFN-gamma.	0	antigen processing and presentation of exogenous antigen [GO:0019884]; positive regulation of endopeptidase activity [GO:0010950]; regulation of G1/S transition of mitotic cell cycle [GO:2000045]; regulation of proteasomal protein catabolic process [GO:0061136]	cytoplasm [GO:0005737]; cytosol [GO:0005829]; extracellular exosome [GO:0070062]; nucleoplasm [GO:0005654]; proteasome activator complex [GO:0008537]; proteasome complex [GO:0000502]	endopeptidase activator activity [GO:0061133]	0	0	0	0	0	0	0	0	0	PA28 family	0	0	REGION 60..102; /note=""""Disordered""""; /evidence=""""ECO:0000256|SAM:MobiDB-lite""""
Molecular trait	protein	NA	prot-a-2930	finn-b-AD_LO_EXMORE	Alzheimer<c3><95>s disease (Late onset) (more controls excluded)	Tubulin-specific chaperone A (TBCA)	Inverse variance weighted	2	-1.05968	0.16703	2.24e-10	-1.38706	-0.732296	0.346568	0.24981	0.480804	0.35 (0.25,0.48)	negative	7.25e-07	NA	NA	NA	European	Males and Females	2018	10534735	3301	NA	NA	Immune system	Protein	Sun BB	29875488	NA	NA	NA	NA	O75347	<a href="https://www.uniprot.org/uniprot/O75347" target="_blank">O75347</a>	TBCA_HUMAN	Tubulin-specific chaperone A (TCP1-chaperonin cofactor A) (Tubulin-folding cofactor A) (CFA)	TBCA	Homo sapiens (Human)	108	FUNCTION: Tubulin-folding protein; involved in the early step of the tubulin folding pathway.	0	0	0	0	3D-structure;Acetylation;Alternative splicing;Chaperone;Cytoplasm;Cytoskeleton;Microtubule;Reference proteome	Evidence at protein level	0	Q9NYB0; PRO_0000449645 [P0DTC1]	0	0	0	post-chaperonin tubulin folding pathway [GO:0007023]; protein folding [GO:0006457]; tubulin complex assembly [GO:0007021]	cytoplasm [GO:0005737]; microtubule [GO:0005874]; microtubule cytoskeleton [GO:0015630]; nucleolus [GO:0005730]	beta-tubulin binding [GO:0048487]; chaperone binding [GO:0051087]; RNA binding [GO:0003723]; tubulin binding [GO:0015631]	0	0	0	SUBCELLULAR LOCATION: Cytoplasm, cytoskeleton.	0	0	0	0	0	TBCA family	0	0	0
Molecular trait	protein	NA	prot-a-2930	finn-b-AD_LO_EXMORE	Alzheimer<c3><95>s disease (Late onset) (more controls excluded)	Tubulin-specific chaperone A (TBCA)	Maximum likelihood	2	-1.07394	0.039367	7.28e-164	-1.1511	-0.996782	0.341659	0.316289	0.369065	0.34 (0.32,0.37)	negative	7.25e-07	NA	NA	NA	European	Males and Females	2018	10534735	3301	NA	NA	Immune system	Protein	Sun BB	29875488	NA	NA	NA	NA	O75347	<a href="https://www.uniprot.org/uniprot/O75347" target="_blank">O75347</a>	TBCA_HUMAN	Tubulin-specific chaperone A (TCP1-chaperonin cofactor A) (Tubulin-folding cofactor A) (CFA)	TBCA	Homo sapiens (Human)	108	FUNCTION: Tubulin-folding protein; involved in the early step of the tubulin folding pathway.	0	0	0	0	3D-structure;Acetylation;Alternative splicing;Chaperone;Cytoplasm;Cytoskeleton;Microtubule;Reference proteome	Evidence at protein level	0	Q9NYB0; PRO_0000449645 [P0DTC1]	0	0	0	post-chaperonin tubulin folding pathway [GO:0007023]; protein folding [GO:0006457]; tubulin complex assembly [GO:0007021]	cytoplasm [GO:0005737]; microtubule [GO:0005874]; microtubule cytoskeleton [GO:0015630]; nucleolus [GO:0005730]	beta-tubulin binding [GO:0048487]; chaperone binding [GO:0051087]; RNA binding [GO:0003723]; tubulin binding [GO:0015631]	0	0	0	SUBCELLULAR LOCATION: Cytoplasm, cytoskeleton.	0	0	0	0	0	TBCA family	0	0	0
Molecular trait	protein	NA	prot-a-3203	finn-b-AD_LO_EXMORE	Alzheimer<c3><95>s disease (Late onset) (more controls excluded)	Vacuolar protein sorting-associated protein 29 (VPS29)	Inverse variance weighted	3	-0.317517	0.0421834	5.19e-14	-0.400196	-0.234838	0.727954	0.670188	0.790699	0.73 (0.67,0.79)	negative	0.389388	0.0497665	0.410148	NA	European	Males and Females	2018	10534735	3301	NA	NA	Immune system	Protein	Sun BB	29875488	NA	NA	NA	NA	Q9UBQ0	<a href="https://www.uniprot.org/uniprot/Q9UBQ0" target="_blank">Q9UBQ0</a>	VPS29_HUMAN	Vacuolar protein sorting-associated protein 29 (hVPS29) (PEP11 homolog) (Vesicle protein sorting 29)	VPS29 DC15 DC7 MDS007	Homo sapiens (Human)	182	FUNCTION: Acts as component of the retromer cargo-selective complex (CSC). The CSC is believed to be the core functional component of retromer or respective retromer complex variants acting to prevent missorting of selected transmembrane cargo proteins into the lysosomal degradation pathway. The recruitment of the CSC to the endosomal membrane involves RAB7A and SNX3. The SNX-BAR retromer mediates retrograde transport of cargo proteins from endosomes to the trans-Golgi network (TGN) and is involved in endosome-to-plasma membrane transport for cargo protein recycling. The SNX3-retromer mediates the retrograde endosome-to-TGN transport of WLS distinct from the SNX-BAR retromer pathway. The SNX27-retromer is believed to be involved in endosome-to-plasma membrane trafficking and recycling of a broad spectrum of cargo proteins. The CSC seems to act as recruitment hub for other proteins, such as the WASH complex and TBC1D5. Required to regulate transcytosis of the polymeric immunoglobulin receptor (pIgR-pIgA) (PubMed:15247922, PubMed:21725319, PubMed:23563491). Acts also as component of the retriever complex. The retriever complex is a heterotrimeric complex related to retromer cargo-selective complex (CSC) and essential for retromer-independent retrieval and recycling of numerous cargos such as integrin alpha-5/beta-1 (ITGA5:ITGB1) (PubMed:28892079). In the endosomes, retriever complex drives the retrieval and recycling of NxxY-motif-containing cargo proteins by coupling to SNX17, a cargo essential for the homeostatic maintenance of numerous cell surface proteins associated with processes that include cell migration, cell adhesion, nutrient supply and cell signaling (PubMed:28892079). The recruitment of the retriever complex to the endosomal membrane involves CCC and WASH complexes (PubMed:28892079). Involved in GLUT1 endosome-to-plasma membrane trafficking; the function is dependent of association with ANKRD27 (PubMed:24856514). {ECO:0000269|PubMed:24856514, ECO:0000269|PubMed:28892079, ECO:0000303|PubMed:15247922, ECO:0000303|PubMed:21725319, ECO:0000303|PubMed:23563491}.; FUNCTION: (Microbial infection) The heterotrimeric retromer cargo-selective complex (CSC) mediates the exit of human papillomavirus from the early endosome and the delivery to the Golgi apparatus. {ECO:0000269|PubMed:25693203}.	0	0	0	0	3D-structure;Acetylation;Alternative splicing;Cytoplasm;Endosome;Host-virus interaction;Membrane;Metal-binding;Protein transport;Reference proteome;Transport;Zinc	Evidence at protein level	0	B9A6K1; Q92609; O75436; Q96QK1; P01023; P60709; P51693; P21810; Q13867; Q9UQM7; P29466-3; P48730-2; O14576-2; P06241; P10809; Q07954-2; Q99683; I6L9F6; Q99497; P27986-2; Q9BXM7; P17612; Q05655; O60260-5; P63000; P01011; P37840; Q99523; Q13501; Q9UNE7; Q15583; Q5TGY1; Q96QK1	0	0	TISSUE SPECIFICITY: Ubiquitous. Highly expressed in heart, lung, placenta, spleen, peripheral blood leukocytes, thymus, colon skeletal muscle, kidney and brain.	endocytic recycling [GO:0032456]; intracellular protein transport [GO:0006886]; retrograde transport, endosome to Golgi [GO:0042147]	cytosol [GO:0005829]; early endosome [GO:0005769]; endosome [GO:0005768]; endosome membrane [GO:0010008]; intracellular membrane-bounded organelle [GO:0043231]; late endosome [GO:0005770]; retromer complex [GO:0030904]; retromer, cargo-selective complex [GO:0030906]	metal ion binding [GO:0046872]	0	MUTAGEN 8; /note=""""D->A: Loss of in vitro protein phosphatase activity.""""; /evidence=""""ECO:0000269|PubMed:16737443""""; MUTAGEN 39; /note=""""N->A: Loss of in vitro protein phosphatase activity.""""; /evidence=""""ECO:0000269|PubMed:16737443""""; MUTAGEN 39; /note=""""N->D: No effect on in vitro protein phosphatase activity.""""; /evidence=""""ECO:0000269|PubMed:16737443""""; MUTAGEN 62; /note=""""D->A,N: Loss of in vitro protein phosphatase activity.""""; /evidence=""""ECO:0000269|PubMed:16737443""""; MUTAGEN 86; /note=""""H->A: Loss of in vitro protein phosphatase activity.""""; /evidence=""""ECO:0000269|PubMed:16737443""""; MUTAGEN 90; /note=""""V->D: Decreases interaction with VPS35.""""; MUTAGEN 91; /note=""""I->D: Disrupts interaction with VPS35.""""; MUTAGEN 117; /note=""""H->A: Loss of in vitro protein phosphatase activity.""""; /evidence=""""ECO:0000269|PubMed:16737443""""; MUTAGEN 152; /note=""""L->E: Disrupts interaction with TBC1D5.""""; /evidence=""""ECO:0000269|PubMed:20923837""""	0	SUBCELLULAR LOCATION: Cytoplasm. Membrane; Peripheral membrane protein. Endosome membrane {ECO:0000250|UniProtKB:Q9QZ88}; Peripheral membrane protein {ECO:0000250|UniProtKB:Q9QZ88}. Early endosome {ECO:0000305}. Late endosome {ECO:0000305}.	0	0	0	0	0	VPS29 family	0	0	0
Molecular trait	protein	NA	prot-a-3203	finn-b-AD_LO_EXMORE	Alzheimer<c3><95>s disease (Late onset) (more controls excluded)	Vacuolar protein sorting-associated protein 29 (VPS29)	MR Egger	3	-0.35811	0.0520504	0.0918876	-0.460129	-0.256091	0.698996	0.631202	0.774071	0.7 (0.63,0.77)	overlaps null	0.389388	0.0497665	0.410148	NA	European	Males and Females	2018	10534735	3301	NA	NA	Immune system	Protein	Sun BB	29875488	NA	NA	NA	NA	Q9UBQ0	<a href="https://www.uniprot.org/uniprot/Q9UBQ0" target="_blank">Q9UBQ0</a>	VPS29_HUMAN	Vacuolar protein sorting-associated protein 29 (hVPS29) (PEP11 homolog) (Vesicle protein sorting 29)	VPS29 DC15 DC7 MDS007	Homo sapiens (Human)	182	FUNCTION: Acts as component of the retromer cargo-selective complex (CSC). The CSC is believed to be the core functional component of retromer or respective retromer complex variants acting to prevent missorting of selected transmembrane cargo proteins into the lysosomal degradation pathway. The recruitment of the CSC to the endosomal membrane involves RAB7A and SNX3. The SNX-BAR retromer mediates retrograde transport of cargo proteins from endosomes to the trans-Golgi network (TGN) and is involved in endosome-to-plasma membrane transport for cargo protein recycling. The SNX3-retromer mediates the retrograde endosome-to-TGN transport of WLS distinct from the SNX-BAR retromer pathway. The SNX27-retromer is believed to be involved in endosome-to-plasma membrane trafficking and recycling of a broad spectrum of cargo proteins. The CSC seems to act as recruitment hub for other proteins, such as the WASH complex and TBC1D5. Required to regulate transcytosis of the polymeric immunoglobulin receptor (pIgR-pIgA) (PubMed:15247922, PubMed:21725319, PubMed:23563491). Acts also as component of the retriever complex. The retriever complex is a heterotrimeric complex related to retromer cargo-selective complex (CSC) and essential for retromer-independent retrieval and recycling of numerous cargos such as integrin alpha-5/beta-1 (ITGA5:ITGB1) (PubMed:28892079). In the endosomes, retriever complex drives the retrieval and recycling of NxxY-motif-containing cargo proteins by coupling to SNX17, a cargo essential for the homeostatic maintenance of numerous cell surface proteins associated with processes that include cell migration, cell adhesion, nutrient supply and cell signaling (PubMed:28892079). The recruitment of the retriever complex to the endosomal membrane involves CCC and WASH complexes (PubMed:28892079). Involved in GLUT1 endosome-to-plasma membrane trafficking; the function is dependent of association with ANKRD27 (PubMed:24856514). {ECO:0000269|PubMed:24856514, ECO:0000269|PubMed:28892079, ECO:0000303|PubMed:15247922, ECO:0000303|PubMed:21725319, ECO:0000303|PubMed:23563491}.; FUNCTION: (Microbial infection) The heterotrimeric retromer cargo-selective complex (CSC) mediates the exit of human papillomavirus from the early endosome and the delivery to the Golgi apparatus. {ECO:0000269|PubMed:25693203}.	0	0	0	0	3D-structure;Acetylation;Alternative splicing;Cytoplasm;Endosome;Host-virus interaction;Membrane;Metal-binding;Protein transport;Reference proteome;Transport;Zinc	Evidence at protein level	0	B9A6K1; Q92609; O75436; Q96QK1; P01023; P60709; P51693; P21810; Q13867; Q9UQM7; P29466-3; P48730-2; O14576-2; P06241; P10809; Q07954-2; Q99683; I6L9F6; Q99497; P27986-2; Q9BXM7; P17612; Q05655; O60260-5; P63000; P01011; P37840; Q99523; Q13501; Q9UNE7; Q15583; Q5TGY1; Q96QK1	0	0	TISSUE SPECIFICITY: Ubiquitous. Highly expressed in heart, lung, placenta, spleen, peripheral blood leukocytes, thymus, colon skeletal muscle, kidney and brain.	endocytic recycling [GO:0032456]; intracellular protein transport [GO:0006886]; retrograde transport, endosome to Golgi [GO:0042147]	cytosol [GO:0005829]; early endosome [GO:0005769]; endosome [GO:0005768]; endosome membrane [GO:0010008]; intracellular membrane-bounded organelle [GO:0043231]; late endosome [GO:0005770]; retromer complex [GO:0030904]; retromer, cargo-selective complex [GO:0030906]	metal ion binding [GO:0046872]	0	MUTAGEN 8; /note=""""D->A: Loss of in vitro protein phosphatase activity.""""; /evidence=""""ECO:0000269|PubMed:16737443""""; MUTAGEN 39; /note=""""N->A: Loss of in vitro protein phosphatase activity.""""; /evidence=""""ECO:0000269|PubMed:16737443""""; MUTAGEN 39; /note=""""N->D: No effect on in vitro protein phosphatase activity.""""; /evidence=""""ECO:0000269|PubMed:16737443""""; MUTAGEN 62; /note=""""D->A,N: Loss of in vitro protein phosphatase activity.""""; /evidence=""""ECO:0000269|PubMed:16737443""""; MUTAGEN 86; /note=""""H->A: Loss of in vitro protein phosphatase activity.""""; /evidence=""""ECO:0000269|PubMed:16737443""""; MUTAGEN 90; /note=""""V->D: Decreases interaction with VPS35.""""; MUTAGEN 91; /note=""""I->D: Disrupts interaction with VPS35.""""; MUTAGEN 117; /note=""""H->A: Loss of in vitro protein phosphatase activity.""""; /evidence=""""ECO:0000269|PubMed:16737443""""; MUTAGEN 152; /note=""""L->E: Disrupts interaction with TBC1D5.""""; /evidence=""""ECO:0000269|PubMed:20923837""""	0	SUBCELLULAR LOCATION: Cytoplasm. Membrane; Peripheral membrane protein. Endosome membrane {ECO:0000250|UniProtKB:Q9QZ88}; Peripheral membrane protein {ECO:0000250|UniProtKB:Q9QZ88}. Early endosome {ECO:0000305}. Late endosome {ECO:0000305}.	0	0	0	0	0	VPS29 family	0	0	0
Molecular trait	protein	NA	prot-a-3203	finn-b-AD_LO_EXMORE	Alzheimer<c3><95>s disease (Late onset) (more controls excluded)	Vacuolar protein sorting-associated protein 29 (VPS29)	Weighted median	3	-0.324903	0.0403634	8.32e-16	-0.404015	-0.24579	0.722598	0.667634	0.782086	0.72 (0.67,0.78)	negative	0.389388	0.0497665	0.410148	NA	European	Males and Females	2018	10534735	3301	NA	NA	Immune system	Protein	Sun BB	29875488	NA	NA	NA	NA	Q9UBQ0	<a href="https://www.uniprot.org/uniprot/Q9UBQ0" target="_blank">Q9UBQ0</a>	VPS29_HUMAN	Vacuolar protein sorting-associated protein 29 (hVPS29) (PEP11 homolog) (Vesicle protein sorting 29)	VPS29 DC15 DC7 MDS007	Homo sapiens (Human)	182	FUNCTION: Acts as component of the retromer cargo-selective complex (CSC). The CSC is believed to be the core functional component of retromer or respective retromer complex variants acting to prevent missorting of selected transmembrane cargo proteins into the lysosomal degradation pathway. The recruitment of the CSC to the endosomal membrane involves RAB7A and SNX3. The SNX-BAR retromer mediates retrograde transport of cargo proteins from endosomes to the trans-Golgi network (TGN) and is involved in endosome-to-plasma membrane transport for cargo protein recycling. The SNX3-retromer mediates the retrograde endosome-to-TGN transport of WLS distinct from the SNX-BAR retromer pathway. The SNX27-retromer is believed to be involved in endosome-to-plasma membrane trafficking and recycling of a broad spectrum of cargo proteins. The CSC seems to act as recruitment hub for other proteins, such as the WASH complex and TBC1D5. Required to regulate transcytosis of the polymeric immunoglobulin receptor (pIgR-pIgA) (PubMed:15247922, PubMed:21725319, PubMed:23563491). Acts also as component of the retriever complex. The retriever complex is a heterotrimeric complex related to retromer cargo-selective complex (CSC) and essential for retromer-independent retrieval and recycling of numerous cargos such as integrin alpha-5/beta-1 (ITGA5:ITGB1) (PubMed:28892079). In the endosomes, retriever complex drives the retrieval and recycling of NxxY-motif-containing cargo proteins by coupling to SNX17, a cargo essential for the homeostatic maintenance of numerous cell surface proteins associated with processes that include cell migration, cell adhesion, nutrient supply and cell signaling (PubMed:28892079). The recruitment of the retriever complex to the endosomal membrane involves CCC and WASH complexes (PubMed:28892079). Involved in GLUT1 endosome-to-plasma membrane trafficking; the function is dependent of association with ANKRD27 (PubMed:24856514). {ECO:0000269|PubMed:24856514, ECO:0000269|PubMed:28892079, ECO:0000303|PubMed:15247922, ECO:0000303|PubMed:21725319, ECO:0000303|PubMed:23563491}.; FUNCTION: (Microbial infection) The heterotrimeric retromer cargo-selective complex (CSC) mediates the exit of human papillomavirus from the early endosome and the delivery to the Golgi apparatus. {ECO:0000269|PubMed:25693203}.	0	0	0	0	3D-structure;Acetylation;Alternative splicing;Cytoplasm;Endosome;Host-virus interaction;Membrane;Metal-binding;Protein transport;Reference proteome;Transport;Zinc	Evidence at protein level	0	B9A6K1; Q92609; O75436; Q96QK1; P01023; P60709; P51693; P21810; Q13867; Q9UQM7; P29466-3; P48730-2; O14576-2; P06241; P10809; Q07954-2; Q99683; I6L9F6; Q99497; P27986-2; Q9BXM7; P17612; Q05655; O60260-5; P63000; P01011; P37840; Q99523; Q13501; Q9UNE7; Q15583; Q5TGY1; Q96QK1	0	0	TISSUE SPECIFICITY: Ubiquitous. Highly expressed in heart, lung, placenta, spleen, peripheral blood leukocytes, thymus, colon skeletal muscle, kidney and brain.	endocytic recycling [GO:0032456]; intracellular protein transport [GO:0006886]; retrograde transport, endosome to Golgi [GO:0042147]	cytosol [GO:0005829]; early endosome [GO:0005769]; endosome [GO:0005768]; endosome membrane [GO:0010008]; intracellular membrane-bounded organelle [GO:0043231]; late endosome [GO:0005770]; retromer complex [GO:0030904]; retromer, cargo-selective complex [GO:0030906]	metal ion binding [GO:0046872]	0	MUTAGEN 8; /note=""""D->A: Loss of in vitro protein phosphatase activity.""""; /evidence=""""ECO:0000269|PubMed:16737443""""; MUTAGEN 39; /note=""""N->A: Loss of in vitro protein phosphatase activity.""""; /evidence=""""ECO:0000269|PubMed:16737443""""; MUTAGEN 39; /note=""""N->D: No effect on in vitro protein phosphatase activity.""""; /evidence=""""ECO:0000269|PubMed:16737443""""; MUTAGEN 62; /note=""""D->A,N: Loss of in vitro protein phosphatase activity.""""; /evidence=""""ECO:0000269|PubMed:16737443""""; MUTAGEN 86; /note=""""H->A: Loss of in vitro protein phosphatase activity.""""; /evidence=""""ECO:0000269|PubMed:16737443""""; MUTAGEN 90; /note=""""V->D: Decreases interaction with VPS35.""""; MUTAGEN 91; /note=""""I->D: Disrupts interaction with VPS35.""""; MUTAGEN 117; /note=""""H->A: Loss of in vitro protein phosphatase activity.""""; /evidence=""""ECO:0000269|PubMed:16737443""""; MUTAGEN 152; /note=""""L->E: Disrupts interaction with TBC1D5.""""; /evidence=""""ECO:0000269|PubMed:20923837""""	0	SUBCELLULAR LOCATION: Cytoplasm. Membrane; Peripheral membrane protein. Endosome membrane {ECO:0000250|UniProtKB:Q9QZ88}; Peripheral membrane protein {ECO:0000250|UniProtKB:Q9QZ88}. Early endosome {ECO:0000305}. Late endosome {ECO:0000305}.	0	0	0	0	0	VPS29 family	0	0	0
Molecular trait	protein	NA	prot-a-3203	finn-b-AD_LO_EXMORE	Alzheimer<c3><95>s disease (Late onset) (more controls excluded)	Vacuolar protein sorting-associated protein 29 (VPS29)	Simple mode	3	-0.338092	0.115291	0.0992704	-0.564062	-0.112121	0.71313	0.568894	0.893936	0.71 (0.57,0.89)	overlaps null	0.389388	0.0497665	0.410148	NA	European	Males and Females	2018	10534735	3301	NA	NA	Immune system	Protein	Sun BB	29875488	NA	NA	NA	NA	Q9UBQ0	<a href="https://www.uniprot.org/uniprot/Q9UBQ0" target="_blank">Q9UBQ0</a>	VPS29_HUMAN	Vacuolar protein sorting-associated protein 29 (hVPS29) (PEP11 homolog) (Vesicle protein sorting 29)	VPS29 DC15 DC7 MDS007	Homo sapiens (Human)	182	FUNCTION: Acts as component of the retromer cargo-selective complex (CSC). The CSC is believed to be the core functional component of retromer or respective retromer complex variants acting to prevent missorting of selected transmembrane cargo proteins into the lysosomal degradation pathway. The recruitment of the CSC to the endosomal membrane involves RAB7A and SNX3. The SNX-BAR retromer mediates retrograde transport of cargo proteins from endosomes to the trans-Golgi network (TGN) and is involved in endosome-to-plasma membrane transport for cargo protein recycling. The SNX3-retromer mediates the retrograde endosome-to-TGN transport of WLS distinct from the SNX-BAR retromer pathway. The SNX27-retromer is believed to be involved in endosome-to-plasma membrane trafficking and recycling of a broad spectrum of cargo proteins. The CSC seems to act as recruitment hub for other proteins, such as the WASH complex and TBC1D5. Required to regulate transcytosis of the polymeric immunoglobulin receptor (pIgR-pIgA) (PubMed:15247922, PubMed:21725319, PubMed:23563491). Acts also as component of the retriever complex. The retriever complex is a heterotrimeric complex related to retromer cargo-selective complex (CSC) and essential for retromer-independent retrieval and recycling of numerous cargos such as integrin alpha-5/beta-1 (ITGA5:ITGB1) (PubMed:28892079). In the endosomes, retriever complex drives the retrieval and recycling of NxxY-motif-containing cargo proteins by coupling to SNX17, a cargo essential for the homeostatic maintenance of numerous cell surface proteins associated with processes that include cell migration, cell adhesion, nutrient supply and cell signaling (PubMed:28892079). The recruitment of the retriever complex to the endosomal membrane involves CCC and WASH complexes (PubMed:28892079). Involved in GLUT1 endosome-to-plasma membrane trafficking; the function is dependent of association with ANKRD27 (PubMed:24856514). {ECO:0000269|PubMed:24856514, ECO:0000269|PubMed:28892079, ECO:0000303|PubMed:15247922, ECO:0000303|PubMed:21725319, ECO:0000303|PubMed:23563491}.; FUNCTION: (Microbial infection) The heterotrimeric retromer cargo-selective complex (CSC) mediates the exit of human papillomavirus from the early endosome and the delivery to the Golgi apparatus. {ECO:0000269|PubMed:25693203}.	0	0	0	0	3D-structure;Acetylation;Alternative splicing;Cytoplasm;Endosome;Host-virus interaction;Membrane;Metal-binding;Protein transport;Reference proteome;Transport;Zinc	Evidence at protein level	0	B9A6K1; Q92609; O75436; Q96QK1; P01023; P60709; P51693; P21810; Q13867; Q9UQM7; P29466-3; P48730-2; O14576-2; P06241; P10809; Q07954-2; Q99683; I6L9F6; Q99497; P27986-2; Q9BXM7; P17612; Q05655; O60260-5; P63000; P01011; P37840; Q99523; Q13501; Q9UNE7; Q15583; Q5TGY1; Q96QK1	0	0	TISSUE SPECIFICITY: Ubiquitous. Highly expressed in heart, lung, placenta, spleen, peripheral blood leukocytes, thymus, colon skeletal muscle, kidney and brain.	endocytic recycling [GO:0032456]; intracellular protein transport [GO:0006886]; retrograde transport, endosome to Golgi [GO:0042147]	cytosol [GO:0005829]; early endosome [GO:0005769]; endosome [GO:0005768]; endosome membrane [GO:0010008]; intracellular membrane-bounded organelle [GO:0043231]; late endosome [GO:0005770]; retromer complex [GO:0030904]; retromer, cargo-selective complex [GO:0030906]	metal ion binding [GO:0046872]	0	MUTAGEN 8; /note=""""D->A: Loss of in vitro protein phosphatase activity.""""; /evidence=""""ECO:0000269|PubMed:16737443""""; MUTAGEN 39; /note=""""N->A: Loss of in vitro protein phosphatase activity.""""; /evidence=""""ECO:0000269|PubMed:16737443""""; MUTAGEN 39; /note=""""N->D: No effect on in vitro protein phosphatase activity.""""; /evidence=""""ECO:0000269|PubMed:16737443""""; MUTAGEN 62; /note=""""D->A,N: Loss of in vitro protein phosphatase activity.""""; /evidence=""""ECO:0000269|PubMed:16737443""""; MUTAGEN 86; /note=""""H->A: Loss of in vitro protein phosphatase activity.""""; /evidence=""""ECO:0000269|PubMed:16737443""""; MUTAGEN 90; /note=""""V->D: Decreases interaction with VPS35.""""; MUTAGEN 91; /note=""""I->D: Disrupts interaction with VPS35.""""; MUTAGEN 117; /note=""""H->A: Loss of in vitro protein phosphatase activity.""""; /evidence=""""ECO:0000269|PubMed:16737443""""; MUTAGEN 152; /note=""""L->E: Disrupts interaction with TBC1D5.""""; /evidence=""""ECO:0000269|PubMed:20923837""""	0	SUBCELLULAR LOCATION: Cytoplasm. Membrane; Peripheral membrane protein. Endosome membrane {ECO:0000250|UniProtKB:Q9QZ88}; Peripheral membrane protein {ECO:0000250|UniProtKB:Q9QZ88}. Early endosome {ECO:0000305}. Late endosome {ECO:0000305}.	0	0	0	0	0	VPS29 family	0	0	0
Molecular trait	protein	NA	prot-a-3203	finn-b-AD_LO_EXMORE	Alzheimer<c3><95>s disease (Late onset) (more controls excluded)	Vacuolar protein sorting-associated protein 29 (VPS29)	Weighted mode	3	-0.327226	0.0427152	0.0166165	-0.410948	-0.243504	0.720921	0.663021	0.783876	0.72 (0.66,0.78)	negative	0.389388	0.0497665	0.410148	NA	European	Males and Females	2018	10534735	3301	NA	NA	Immune system	Protein	Sun BB	29875488	NA	NA	NA	NA	Q9UBQ0	<a href="https://www.uniprot.org/uniprot/Q9UBQ0" target="_blank">Q9UBQ0</a>	VPS29_HUMAN	Vacuolar protein sorting-associated protein 29 (hVPS29) (PEP11 homolog) (Vesicle protein sorting 29)	VPS29 DC15 DC7 MDS007	Homo sapiens (Human)	182	FUNCTION: Acts as component of the retromer cargo-selective complex (CSC). The CSC is believed to be the core functional component of retromer or respective retromer complex variants acting to prevent missorting of selected transmembrane cargo proteins into the lysosomal degradation pathway. The recruitment of the CSC to the endosomal membrane involves RAB7A and SNX3. The SNX-BAR retromer mediates retrograde transport of cargo proteins from endosomes to the trans-Golgi network (TGN) and is involved in endosome-to-plasma membrane transport for cargo protein recycling. The SNX3-retromer mediates the retrograde endosome-to-TGN transport of WLS distinct from the SNX-BAR retromer pathway. The SNX27-retromer is believed to be involved in endosome-to-plasma membrane trafficking and recycling of a broad spectrum of cargo proteins. The CSC seems to act as recruitment hub for other proteins, such as the WASH complex and TBC1D5. Required to regulate transcytosis of the polymeric immunoglobulin receptor (pIgR-pIgA) (PubMed:15247922, PubMed:21725319, PubMed:23563491). Acts also as component of the retriever complex. The retriever complex is a heterotrimeric complex related to retromer cargo-selective complex (CSC) and essential for retromer-independent retrieval and recycling of numerous cargos such as integrin alpha-5/beta-1 (ITGA5:ITGB1) (PubMed:28892079). In the endosomes, retriever complex drives the retrieval and recycling of NxxY-motif-containing cargo proteins by coupling to SNX17, a cargo essential for the homeostatic maintenance of numerous cell surface proteins associated with processes that include cell migration, cell adhesion, nutrient supply and cell signaling (PubMed:28892079). The recruitment of the retriever complex to the endosomal membrane involves CCC and WASH complexes (PubMed:28892079). Involved in GLUT1 endosome-to-plasma membrane trafficking; the function is dependent of association with ANKRD27 (PubMed:24856514). {ECO:0000269|PubMed:24856514, ECO:0000269|PubMed:28892079, ECO:0000303|PubMed:15247922, ECO:0000303|PubMed:21725319, ECO:0000303|PubMed:23563491}.; FUNCTION: (Microbial infection) The heterotrimeric retromer cargo-selective complex (CSC) mediates the exit of human papillomavirus from the early endosome and the delivery to the Golgi apparatus. {ECO:0000269|PubMed:25693203}.	0	0	0	0	3D-structure;Acetylation;Alternative splicing;Cytoplasm;Endosome;Host-virus interaction;Membrane;Metal-binding;Protein transport;Reference proteome;Transport;Zinc	Evidence at protein level	0	B9A6K1; Q92609; O75436; Q96QK1; P01023; P60709; P51693; P21810; Q13867; Q9UQM7; P29466-3; P48730-2; O14576-2; P06241; P10809; Q07954-2; Q99683; I6L9F6; Q99497; P27986-2; Q9BXM7; P17612; Q05655; O60260-5; P63000; P01011; P37840; Q99523; Q13501; Q9UNE7; Q15583; Q5TGY1; Q96QK1	0	0	TISSUE SPECIFICITY: Ubiquitous. Highly expressed in heart, lung, placenta, spleen, peripheral blood leukocytes, thymus, colon skeletal muscle, kidney and brain.	endocytic recycling [GO:0032456]; intracellular protein transport [GO:0006886]; retrograde transport, endosome to Golgi [GO:0042147]	cytosol [GO:0005829]; early endosome [GO:0005769]; endosome [GO:0005768]; endosome membrane [GO:0010008]; intracellular membrane-bounded organelle [GO:0043231]; late endosome [GO:0005770]; retromer complex [GO:0030904]; retromer, cargo-selective complex [GO:0030906]	metal ion binding [GO:0046872]	0	MUTAGEN 8; /note=""""D->A: Loss of in vitro protein phosphatase activity.""""; /evidence=""""ECO:0000269|PubMed:16737443""""; MUTAGEN 39; /note=""""N->A: Loss of in vitro protein phosphatase activity.""""; /evidence=""""ECO:0000269|PubMed:16737443""""; MUTAGEN 39; /note=""""N->D: No effect on in vitro protein phosphatase activity.""""; /evidence=""""ECO:0000269|PubMed:16737443""""; MUTAGEN 62; /note=""""D->A,N: Loss of in vitro protein phosphatase activity.""""; /evidence=""""ECO:0000269|PubMed:16737443""""; MUTAGEN 86; /note=""""H->A: Loss of in vitro protein phosphatase activity.""""; /evidence=""""ECO:0000269|PubMed:16737443""""; MUTAGEN 90; /note=""""V->D: Decreases interaction with VPS35.""""; MUTAGEN 91; /note=""""I->D: Disrupts interaction with VPS35.""""; MUTAGEN 117; /note=""""H->A: Loss of in vitro protein phosphatase activity.""""; /evidence=""""ECO:0000269|PubMed:16737443""""; MUTAGEN 152; /note=""""L->E: Disrupts interaction with TBC1D5.""""; /evidence=""""ECO:0000269|PubMed:20923837""""	0	SUBCELLULAR LOCATION: Cytoplasm. Membrane; Peripheral membrane protein. Endosome membrane {ECO:0000250|UniProtKB:Q9QZ88}; Peripheral membrane protein {ECO:0000250|UniProtKB:Q9QZ88}. Early endosome {ECO:0000305}. Late endosome {ECO:0000305}.	0	0	0	0	0	VPS29 family	0	0	0
Molecular trait	protein	NA	prot-a-3203	finn-b-AD_LO_EXMORE	Alzheimer<c3><95>s disease (Late onset) (more controls excluded)	Vacuolar protein sorting-associated protein 29 (VPS29)	Maximum likelihood	3	-0.318326	0.0428175	1.05e-13	-0.402249	-0.234404	0.727365	0.668814	0.791042	0.73 (0.67,0.79)	negative	0.389388	0.0497665	0.410148	NA	European	Males and Females	2018	10534735	3301	NA	NA	Immune system	Protein	Sun BB	29875488	NA	NA	NA	NA	Q9UBQ0	<a href="https://www.uniprot.org/uniprot/Q9UBQ0" target="_blank">Q9UBQ0</a>	VPS29_HUMAN	Vacuolar protein sorting-associated protein 29 (hVPS29) (PEP11 homolog) (Vesicle protein sorting 29)	VPS29 DC15 DC7 MDS007	Homo sapiens (Human)	182	FUNCTION: Acts as component of the retromer cargo-selective complex (CSC). The CSC is believed to be the core functional component of retromer or respective retromer complex variants acting to prevent missorting of selected transmembrane cargo proteins into the lysosomal degradation pathway. The recruitment of the CSC to the endosomal membrane involves RAB7A and SNX3. The SNX-BAR retromer mediates retrograde transport of cargo proteins from endosomes to the trans-Golgi network (TGN) and is involved in endosome-to-plasma membrane transport for cargo protein recycling. The SNX3-retromer mediates the retrograde endosome-to-TGN transport of WLS distinct from the SNX-BAR retromer pathway. The SNX27-retromer is believed to be involved in endosome-to-plasma membrane trafficking and recycling of a broad spectrum of cargo proteins. The CSC seems to act as recruitment hub for other proteins, such as the WASH complex and TBC1D5. Required to regulate transcytosis of the polymeric immunoglobulin receptor (pIgR-pIgA) (PubMed:15247922, PubMed:21725319, PubMed:23563491). Acts also as component of the retriever complex. The retriever complex is a heterotrimeric complex related to retromer cargo-selective complex (CSC) and essential for retromer-independent retrieval and recycling of numerous cargos such as integrin alpha-5/beta-1 (ITGA5:ITGB1) (PubMed:28892079). In the endosomes, retriever complex drives the retrieval and recycling of NxxY-motif-containing cargo proteins by coupling to SNX17, a cargo essential for the homeostatic maintenance of numerous cell surface proteins associated with processes that include cell migration, cell adhesion, nutrient supply and cell signaling (PubMed:28892079). The recruitment of the retriever complex to the endosomal membrane involves CCC and WASH complexes (PubMed:28892079). Involved in GLUT1 endosome-to-plasma membrane trafficking; the function is dependent of association with ANKRD27 (PubMed:24856514). {ECO:0000269|PubMed:24856514, ECO:0000269|PubMed:28892079, ECO:0000303|PubMed:15247922, ECO:0000303|PubMed:21725319, ECO:0000303|PubMed:23563491}.; FUNCTION: (Microbial infection) The heterotrimeric retromer cargo-selective complex (CSC) mediates the exit of human papillomavirus from the early endosome and the delivery to the Golgi apparatus. {ECO:0000269|PubMed:25693203}.	0	0	0	0	3D-structure;Acetylation;Alternative splicing;Cytoplasm;Endosome;Host-virus interaction;Membrane;Metal-binding;Protein transport;Reference proteome;Transport;Zinc	Evidence at protein level	0	B9A6K1; Q92609; O75436; Q96QK1; P01023; P60709; P51693; P21810; Q13867; Q9UQM7; P29466-3; P48730-2; O14576-2; P06241; P10809; Q07954-2; Q99683; I6L9F6; Q99497; P27986-2; Q9BXM7; P17612; Q05655; O60260-5; P63000; P01011; P37840; Q99523; Q13501; Q9UNE7; Q15583; Q5TGY1; Q96QK1	0	0	TISSUE SPECIFICITY: Ubiquitous. Highly expressed in heart, lung, placenta, spleen, peripheral blood leukocytes, thymus, colon skeletal muscle, kidney and brain.	endocytic recycling [GO:0032456]; intracellular protein transport [GO:0006886]; retrograde transport, endosome to Golgi [GO:0042147]	cytosol [GO:0005829]; early endosome [GO:0005769]; endosome [GO:0005768]; endosome membrane [GO:0010008]; intracellular membrane-bounded organelle [GO:0043231]; late endosome [GO:0005770]; retromer complex [GO:0030904]; retromer, cargo-selective complex [GO:0030906]	metal ion binding [GO:0046872]	0	MUTAGEN 8; /note=""""D->A: Loss of in vitro protein phosphatase activity.""""; /evidence=""""ECO:0000269|PubMed:16737443""""; MUTAGEN 39; /note=""""N->A: Loss of in vitro protein phosphatase activity.""""; /evidence=""""ECO:0000269|PubMed:16737443""""; MUTAGEN 39; /note=""""N->D: No effect on in vitro protein phosphatase activity.""""; /evidence=""""ECO:0000269|PubMed:16737443""""; MUTAGEN 62; /note=""""D->A,N: Loss of in vitro protein phosphatase activity.""""; /evidence=""""ECO:0000269|PubMed:16737443""""; MUTAGEN 86; /note=""""H->A: Loss of in vitro protein phosphatase activity.""""; /evidence=""""ECO:0000269|PubMed:16737443""""; MUTAGEN 90; /note=""""V->D: Decreases interaction with VPS35.""""; MUTAGEN 91; /note=""""I->D: Disrupts interaction with VPS35.""""; MUTAGEN 117; /note=""""H->A: Loss of in vitro protein phosphatase activity.""""; /evidence=""""ECO:0000269|PubMed:16737443""""; MUTAGEN 152; /note=""""L->E: Disrupts interaction with TBC1D5.""""; /evidence=""""ECO:0000269|PubMed:20923837""""	0	SUBCELLULAR LOCATION: Cytoplasm. Membrane; Peripheral membrane protein. Endosome membrane {ECO:0000250|UniProtKB:Q9QZ88}; Peripheral membrane protein {ECO:0000250|UniProtKB:Q9QZ88}. Early endosome {ECO:0000305}. Late endosome {ECO:0000305}.	0	0	0	0	0	VPS29 family	0	0	0
Molecular trait	protein	NA	prot-a-3203	finn-b-AD_LO_EXMORE	Alzheimer<c3><95>s disease (Late onset) (more controls excluded)	Vacuolar protein sorting-associated protein 29 (VPS29)	Penalised weighted median	3	-0.324903	0.0439957	1.53e-13	-0.411134	-0.238671	0.722598	0.662898	0.787674	0.72 (0.66,0.79)	negative	0.389388	0.0497665	0.410148	NA	European	Males and Females	2018	10534735	3301	NA	NA	Immune system	Protein	Sun BB	29875488	NA	NA	NA	NA	Q9UBQ0	<a href="https://www.uniprot.org/uniprot/Q9UBQ0" target="_blank">Q9UBQ0</a>	VPS29_HUMAN	Vacuolar protein sorting-associated protein 29 (hVPS29) (PEP11 homolog) (Vesicle protein sorting 29)	VPS29 DC15 DC7 MDS007	Homo sapiens (Human)	182	FUNCTION: Acts as component of the retromer cargo-selective complex (CSC). The CSC is believed to be the core functional component of retromer or respective retromer complex variants acting to prevent missorting of selected transmembrane cargo proteins into the lysosomal degradation pathway. The recruitment of the CSC to the endosomal membrane involves RAB7A and SNX3. The SNX-BAR retromer mediates retrograde transport of cargo proteins from endosomes to the trans-Golgi network (TGN) and is involved in endosome-to-plasma membrane transport for cargo protein recycling. The SNX3-retromer mediates the retrograde endosome-to-TGN transport of WLS distinct from the SNX-BAR retromer pathway. The SNX27-retromer is believed to be involved in endosome-to-plasma membrane trafficking and recycling of a broad spectrum of cargo proteins. The CSC seems to act as recruitment hub for other proteins, such as the WASH complex and TBC1D5. Required to regulate transcytosis of the polymeric immunoglobulin receptor (pIgR-pIgA) (PubMed:15247922, PubMed:21725319, PubMed:23563491). Acts also as component of the retriever complex. The retriever complex is a heterotrimeric complex related to retromer cargo-selective complex (CSC) and essential for retromer-independent retrieval and recycling of numerous cargos such as integrin alpha-5/beta-1 (ITGA5:ITGB1) (PubMed:28892079). In the endosomes, retriever complex drives the retrieval and recycling of NxxY-motif-containing cargo proteins by coupling to SNX17, a cargo essential for the homeostatic maintenance of numerous cell surface proteins associated with processes that include cell migration, cell adhesion, nutrient supply and cell signaling (PubMed:28892079). The recruitment of the retriever complex to the endosomal membrane involves CCC and WASH complexes (PubMed:28892079). Involved in GLUT1 endosome-to-plasma membrane trafficking; the function is dependent of association with ANKRD27 (PubMed:24856514). {ECO:0000269|PubMed:24856514, ECO:0000269|PubMed:28892079, ECO:0000303|PubMed:15247922, ECO:0000303|PubMed:21725319, ECO:0000303|PubMed:23563491}.; FUNCTION: (Microbial infection) The heterotrimeric retromer cargo-selective complex (CSC) mediates the exit of human papillomavirus from the early endosome and the delivery to the Golgi apparatus. {ECO:0000269|PubMed:25693203}.	0	0	0	0	3D-structure;Acetylation;Alternative splicing;Cytoplasm;Endosome;Host-virus interaction;Membrane;Metal-binding;Protein transport;Reference proteome;Transport;Zinc	Evidence at protein level	0	B9A6K1; Q92609; O75436; Q96QK1; P01023; P60709; P51693; P21810; Q13867; Q9UQM7; P29466-3; P48730-2; O14576-2; P06241; P10809; Q07954-2; Q99683; I6L9F6; Q99497; P27986-2; Q9BXM7; P17612; Q05655; O60260-5; P63000; P01011; P37840; Q99523; Q13501; Q9UNE7; Q15583; Q5TGY1; Q96QK1	0	0	TISSUE SPECIFICITY: Ubiquitous. Highly expressed in heart, lung, placenta, spleen, peripheral blood leukocytes, thymus, colon skeletal muscle, kidney and brain.	endocytic recycling [GO:0032456]; intracellular protein transport [GO:0006886]; retrograde transport, endosome to Golgi [GO:0042147]	cytosol [GO:0005829]; early endosome [GO:0005769]; endosome [GO:0005768]; endosome membrane [GO:0010008]; intracellular membrane-bounded organelle [GO:0043231]; late endosome [GO:0005770]; retromer complex [GO:0030904]; retromer, cargo-selective complex [GO:0030906]	metal ion binding [GO:0046872]	0	MUTAGEN 8; /note=""""D->A: Loss of in vitro protein phosphatase activity.""""; /evidence=""""ECO:0000269|PubMed:16737443""""; MUTAGEN 39; /note=""""N->A: Loss of in vitro protein phosphatase activity.""""; /evidence=""""ECO:0000269|PubMed:16737443""""; MUTAGEN 39; /note=""""N->D: No effect on in vitro protein phosphatase activity.""""; /evidence=""""ECO:0000269|PubMed:16737443""""; MUTAGEN 62; /note=""""D->A,N: Loss of in vitro protein phosphatase activity.""""; /evidence=""""ECO:0000269|PubMed:16737443""""; MUTAGEN 86; /note=""""H->A: Loss of in vitro protein phosphatase activity.""""; /evidence=""""ECO:0000269|PubMed:16737443""""; MUTAGEN 90; /note=""""V->D: Decreases interaction with VPS35.""""; MUTAGEN 91; /note=""""I->D: Disrupts interaction with VPS35.""""; MUTAGEN 117; /note=""""H->A: Loss of in vitro protein phosphatase activity.""""; /evidence=""""ECO:0000269|PubMed:16737443""""; MUTAGEN 152; /note=""""L->E: Disrupts interaction with TBC1D5.""""; /evidence=""""ECO:0000269|PubMed:20923837""""	0	SUBCELLULAR LOCATION: Cytoplasm. Membrane; Peripheral membrane protein. Endosome membrane {ECO:0000250|UniProtKB:Q9QZ88}; Peripheral membrane protein {ECO:0000250|UniProtKB:Q9QZ88}. Early endosome {ECO:0000305}. Late endosome {ECO:0000305}.	0	0	0	0	0	VPS29 family	0	0	0
Molecular trait	protein	NA	prot-a-439	finn-b-AD_LO_EXMORE	Alzheimer<c3><95>s disease (Late onset) (more controls excluded)	Myeloid cell surface antigen CD33 (CD33)	Inverse variance weighted	2	0.0769896	0.035031	0.0279663	0.00832892	0.14565	1.08003	1.00836	1.15679	1.08 (1.01,1.16)	positive	0.846597	NA	NA	NA	European	Males and Females	2018	10534735	3301	NA	NA	Immune system	Protein	Sun BB	29875488	NA	NA	NA	NA	P20138	<a href="https://www.uniprot.org/uniprot/P20138" target="_blank">P20138</a>	CD33_HUMAN	Myeloid cell surface antigen CD33 (Sialic acid-binding Ig-like lectin 3) (Siglec-3) (gp67) (CD antigen CD33)	CD33 SIGLEC3	Homo sapiens (Human)	364	FUNCTION: Sialic-acid-binding immunoglobulin-like lectin (Siglec) that plays a role in mediating cell-cell interactions and in maintaining immune cells in a resting state (PubMed:10611343, PubMed:15597323, PubMed:11320212). Preferentially recognizes and binds alpha-2,3- and more avidly alpha-2,6-linked sialic acid-bearing glycans (PubMed:7718872). Upon engagement of ligands such as C1q or syalylated glycoproteins, two immunoreceptor tyrosine-based inhibitory motifs (ITIMs) located in CD33 cytoplasmic tail are phosphorylated by Src-like kinases such as LCK (PubMed:28325905, PubMed:10887109). These phosphorylations provide docking sites for the recruitment and activation of protein-tyrosine phosphatases PTPN6/SHP-1 and PTPN11/SHP-2 (PubMed:10556798, PubMed:10206955, PubMed:10887109). In turn, these phosphatases regulate downstream pathways through dephosphorylation of signaling molecules (PubMed:10206955, PubMed:10887109). One of the repressive effect of CD33 on monocyte activation requires phosphoinositide 3-kinase/PI3K (PubMed:15597323). {ECO:0000269|PubMed:10206955, ECO:0000269|PubMed:10556798, ECO:0000269|PubMed:10611343, ECO:0000269|PubMed:10887109, ECO:0000269|PubMed:11320212, ECO:0000269|PubMed:15597323, ECO:0000269|PubMed:28325905, ECO:0000269|PubMed:7718872}.	0	0	0	0	3D-structure;Alternative splicing;Cell adhesion;Cell membrane;Disulfide bond;Glycoprotein;Immunoglobulin domain;Lectin;Membrane;Peroxisome;Phosphoprotein;Reference proteome;Repeat;Signal;Transmembrane;Transmembrane helix	Evidence at protein level	MISCELLANEOUS: [Isoform CD33m]: Mostly detected on NKL and myeloid cell lines but poorly expressed on B-cell lines and T-lymphocytes. {ECO:0000305}.	O95393; Q07325; O43169; P50402; Q96F15; Q15323; Q92764; Q6A162; Q06124; P29350; Q9NS64; P06702; O00767; Q9UPZ6; Q969X1; Q9NV29; Q9BU79; Q9H2S6-2; Q5BVD1; Q9Y5Z9	0	0	TISSUE SPECIFICITY: Monocytic/myeloid lineage cells. In the brain, CD33 is mainly expressed on microglial cells.	cell adhesion [GO:0007155]; cell-cell adhesion [GO:0098609]; cell-cell signaling [GO:0007267]; immune response-inhibiting signal transduction [GO:0002765]; negative regulation of calcium ion transport [GO:0051926]; negative regulation of cell population proliferation [GO:0008285]; negative regulation of interleukin-1 beta production [GO:0032691]; negative regulation of interleukin-8 production [GO:0032717]; negative regulation of monocyte activation [GO:0150102]; negative regulation of tumor necrosis factor production [GO:0032720]; positive regulation of protein secretion [GO:0050714]; positive regulation of protein tyrosine phosphatase activity [GO:1903615]; signal transduction [GO:0007165]	cell surface [GO:0009986]; external side of plasma membrane [GO:0009897]; Golgi apparatus [GO:0005794]; nucleoplasm [GO:0005654]; peroxisome [GO:0005777]; plasma membrane [GO:0005886]; specific granule membrane [GO:0035579]; tertiary granule membrane [GO:0070821]	carbohydrate binding [GO:0030246]; protein phosphatase binding [GO:0019903]; sialic acid binding [GO:0033691]; signaling receptor activity [GO:0038023]	0	MUTAGEN 100; /note=""""N->A: Significant loss of binding to peripheral blood granulocytes.""""; /evidence=""""ECO:0000269|PubMed:8702538""""; MUTAGEN 340; /note=""""Y->A: Abolishes binding to PTPN6 and PTPN11. Increases binding of red blood cells.""""; /evidence=""""ECO:0000269|PubMed:10206955""""; MUTAGEN 340; /note=""""Y->F: Complete loss of phosphorylation by LCK.""""; /evidence=""""ECO:0000269|PubMed:10887109""""; MUTAGEN 358; /note=""""Y->A,F: Reduces binding to PTPN6.""""; /evidence=""""ECO:0000269|PubMed:10556798""""; MUTAGEN 358; /note=""""Y->F: More than 50% loss of phosphorylation by LCK.""""; /evidence=""""ECO:0000269|PubMed:10887109""""	0	SUBCELLULAR LOCATION: [Isoform CD33M]: Cell membrane {ECO:0000269|PubMed:10611343, ECO:0000269|PubMed:28747436}; Single-pass type I membrane protein.; SUBCELLULAR LOCATION: [Isoform CD33m]: Peroxisome {ECO:0000269|PubMed:28747436}. Note=CD33m isoform does not localize to cell surfaces but instead accumulates in peroxisomes. {ECO:0000269|PubMed:28747436}.	TOPO_DOM 18..259; /note=""""Extracellular""""; /evidence=""""ECO:0000255""""; TOPO_DOM 283..364; /note=""""Cytoplasmic""""; /evidence=""""ECO:0000255""""	TRANSMEM 260..282; /note=""""Helical""""; /evidence=""""ECO:0000255""""	PTM: Glycosylated. Glycosylation at Asn-100 is critical for regulating ligand recognition. {ECO:0000269|PubMed:8702538}.; PTM: Phosphorylation of Tyr-340 is involved in binding to PTPN6 and PTPN11. Phosphorylation of Tyr-358 is involved in binding to PTPN6. LCK phosphorylates Tyr-340 efficiently and Tyr-358 to a lesser extent. {ECO:0000269|PubMed:10206955, ECO:0000269|PubMed:10556798, ECO:0000269|PubMed:10887109}.	0	MOTIF 338..343; /note=""""ITIM motif 1""""; MOTIF 356..361; /note=""""ITIM motif 2""""	Immunoglobulin superfamily, SIGLEC (sialic acid binding Ig-like lectin) family	DOMAIN: Contains 2 copies of a cytoplasmic motif that is referred to as the immunoreceptor tyrosine-based inhibitor motif (ITIM). This motif is involved in modulation of cellular responses. The phosphorylated ITIM motif can bind the SH2 domain of several SH2-containing phosphatases.	DOMAIN 19..135; /note=""""Ig-like V-type""""; DOMAIN 145..228; /note=""""Ig-like C2-type""""	REGION 290..364; /note=""""Disordered""""; /evidence=""""ECO:0000256|SAM:MobiDB-lite""""
Molecular trait	protein	NA	prot-a-439	finn-b-AD_LO_EXMORE	Alzheimer<c3><95>s disease (Late onset) (more controls excluded)	Myeloid cell surface antigen CD33 (CD33)	Maximum likelihood	2	0.0769938	0.0350739	0.02815	0.00824899	0.145739	1.08004	1.00828	1.15689	1.08 (1.01,1.16)	positive	0.846597	NA	NA	NA	European	Males and Females	2018	10534735	3301	NA	NA	Immune system	Protein	Sun BB	29875488	NA	NA	NA	NA	P20138	<a href="https://www.uniprot.org/uniprot/P20138" target="_blank">P20138</a>	CD33_HUMAN	Myeloid cell surface antigen CD33 (Sialic acid-binding Ig-like lectin 3) (Siglec-3) (gp67) (CD antigen CD33)	CD33 SIGLEC3	Homo sapiens (Human)	364	FUNCTION: Sialic-acid-binding immunoglobulin-like lectin (Siglec) that plays a role in mediating cell-cell interactions and in maintaining immune cells in a resting state (PubMed:10611343, PubMed:15597323, PubMed:11320212). Preferentially recognizes and binds alpha-2,3- and more avidly alpha-2,6-linked sialic acid-bearing glycans (PubMed:7718872). Upon engagement of ligands such as C1q or syalylated glycoproteins, two immunoreceptor tyrosine-based inhibitory motifs (ITIMs) located in CD33 cytoplasmic tail are phosphorylated by Src-like kinases such as LCK (PubMed:28325905, PubMed:10887109). These phosphorylations provide docking sites for the recruitment and activation of protein-tyrosine phosphatases PTPN6/SHP-1 and PTPN11/SHP-2 (PubMed:10556798, PubMed:10206955, PubMed:10887109). In turn, these phosphatases regulate downstream pathways through dephosphorylation of signaling molecules (PubMed:10206955, PubMed:10887109). One of the repressive effect of CD33 on monocyte activation requires phosphoinositide 3-kinase/PI3K (PubMed:15597323). {ECO:0000269|PubMed:10206955, ECO:0000269|PubMed:10556798, ECO:0000269|PubMed:10611343, ECO:0000269|PubMed:10887109, ECO:0000269|PubMed:11320212, ECO:0000269|PubMed:15597323, ECO:0000269|PubMed:28325905, ECO:0000269|PubMed:7718872}.	0	0	0	0	3D-structure;Alternative splicing;Cell adhesion;Cell membrane;Disulfide bond;Glycoprotein;Immunoglobulin domain;Lectin;Membrane;Peroxisome;Phosphoprotein;Reference proteome;Repeat;Signal;Transmembrane;Transmembrane helix	Evidence at protein level	MISCELLANEOUS: [Isoform CD33m]: Mostly detected on NKL and myeloid cell lines but poorly expressed on B-cell lines and T-lymphocytes. {ECO:0000305}.	O95393; Q07325; O43169; P50402; Q96F15; Q15323; Q92764; Q6A162; Q06124; P29350; Q9NS64; P06702; O00767; Q9UPZ6; Q969X1; Q9NV29; Q9BU79; Q9H2S6-2; Q5BVD1; Q9Y5Z9	0	0	TISSUE SPECIFICITY: Monocytic/myeloid lineage cells. In the brain, CD33 is mainly expressed on microglial cells.	cell adhesion [GO:0007155]; cell-cell adhesion [GO:0098609]; cell-cell signaling [GO:0007267]; immune response-inhibiting signal transduction [GO:0002765]; negative regulation of calcium ion transport [GO:0051926]; negative regulation of cell population proliferation [GO:0008285]; negative regulation of interleukin-1 beta production [GO:0032691]; negative regulation of interleukin-8 production [GO:0032717]; negative regulation of monocyte activation [GO:0150102]; negative regulation of tumor necrosis factor production [GO:0032720]; positive regulation of protein secretion [GO:0050714]; positive regulation of protein tyrosine phosphatase activity [GO:1903615]; signal transduction [GO:0007165]	cell surface [GO:0009986]; external side of plasma membrane [GO:0009897]; Golgi apparatus [GO:0005794]; nucleoplasm [GO:0005654]; peroxisome [GO:0005777]; plasma membrane [GO:0005886]; specific granule membrane [GO:0035579]; tertiary granule membrane [GO:0070821]	carbohydrate binding [GO:0030246]; protein phosphatase binding [GO:0019903]; sialic acid binding [GO:0033691]; signaling receptor activity [GO:0038023]	0	MUTAGEN 100; /note=""""N->A: Significant loss of binding to peripheral blood granulocytes.""""; /evidence=""""ECO:0000269|PubMed:8702538""""; MUTAGEN 340; /note=""""Y->A: Abolishes binding to PTPN6 and PTPN11. Increases binding of red blood cells.""""; /evidence=""""ECO:0000269|PubMed:10206955""""; MUTAGEN 340; /note=""""Y->F: Complete loss of phosphorylation by LCK.""""; /evidence=""""ECO:0000269|PubMed:10887109""""; MUTAGEN 358; /note=""""Y->A,F: Reduces binding to PTPN6.""""; /evidence=""""ECO:0000269|PubMed:10556798""""; MUTAGEN 358; /note=""""Y->F: More than 50% loss of phosphorylation by LCK.""""; /evidence=""""ECO:0000269|PubMed:10887109""""	0	SUBCELLULAR LOCATION: [Isoform CD33M]: Cell membrane {ECO:0000269|PubMed:10611343, ECO:0000269|PubMed:28747436}; Single-pass type I membrane protein.; SUBCELLULAR LOCATION: [Isoform CD33m]: Peroxisome {ECO:0000269|PubMed:28747436}. Note=CD33m isoform does not localize to cell surfaces but instead accumulates in peroxisomes. {ECO:0000269|PubMed:28747436}.	TOPO_DOM 18..259; /note=""""Extracellular""""; /evidence=""""ECO:0000255""""; TOPO_DOM 283..364; /note=""""Cytoplasmic""""; /evidence=""""ECO:0000255""""	TRANSMEM 260..282; /note=""""Helical""""; /evidence=""""ECO:0000255""""	PTM: Glycosylated. Glycosylation at Asn-100 is critical for regulating ligand recognition. {ECO:0000269|PubMed:8702538}.; PTM: Phosphorylation of Tyr-340 is involved in binding to PTPN6 and PTPN11. Phosphorylation of Tyr-358 is involved in binding to PTPN6. LCK phosphorylates Tyr-340 efficiently and Tyr-358 to a lesser extent. {ECO:0000269|PubMed:10206955, ECO:0000269|PubMed:10556798, ECO:0000269|PubMed:10887109}.	0	MOTIF 338..343; /note=""""ITIM motif 1""""; MOTIF 356..361; /note=""""ITIM motif 2""""	Immunoglobulin superfamily, SIGLEC (sialic acid binding Ig-like lectin) family	DOMAIN: Contains 2 copies of a cytoplasmic motif that is referred to as the immunoreceptor tyrosine-based inhibitor motif (ITIM). This motif is involved in modulation of cellular responses. The phosphorylated ITIM motif can bind the SH2 domain of several SH2-containing phosphatases.	DOMAIN 19..135; /note=""""Ig-like V-type""""; DOMAIN 145..228; /note=""""Ig-like C2-type""""	REGION 290..364; /note=""""Disordered""""; /evidence=""""ECO:0000256|SAM:MobiDB-lite""""
Family history	NA	NA	ukb-a-210	finn-b-AD_LO_EXMORE	Alzheimer<c3><95>s disease (Late onset) (more controls excluded)	Illnesses of mother: Alzheimer's disease/dementia	Inverse variance weighted	5	29.7388	2.61986	7.31e-30	24.6039	34.8738	8230000000000	48455749490	1400000000000000	8230307521079.16 (48455749490.08,1397934457817153)	positive	2.57e-06	-0.109822	0.0766324	Neale Lab	European	Males and Females	2017	10894596	308780	26757	283086	NA	NA	Neale	NA	NA	SD	NA	NA	NA	<a href="https://www.uniprot.org/uniprot/NA" target="_blank">NA</a>	NA	NA	NA	NA	NA	NA	NA	NA	NA	NA	NA	NA	NA	NA	NA	NA	NA	NA	NA	NA	NA	NA	NA	NA	NA	NA	NA	NA	NA	NA	NA	NA	NA
Family history	NA	NA	ukb-a-210	finn-b-AD_LO_EXMORE	Alzheimer<c3><95>s disease (Late onset) (more controls excluded)	Illnesses of mother: Alzheimer's disease/dementia	MR Egger	5	33.5188	2.18118	0.000598547	29.2437	37.7939	361000000000000	5020000000000	2.59e+16	360605333395711 (5016202328635.87,25923237930634736)	positive	2.57e-06	-0.109822	0.0766324	Neale Lab	European	Males and Females	2017	10894596	308780	26757	283086	NA	NA	Neale	NA	NA	SD	NA	NA	NA	<a href="https://www.uniprot.org/uniprot/NA" target="_blank">NA</a>	NA	NA	NA	NA	NA	NA	NA	NA	NA	NA	NA	NA	NA	NA	NA	NA	NA	NA	NA	NA	NA	NA	NA	NA	NA	NA	NA	NA	NA	NA	NA	NA	NA
Family history	NA	NA	ukb-a-210	finn-b-AD_LO_EXMORE	Alzheimer<c3><95>s disease (Late onset) (more controls excluded)	Illnesses of mother: Alzheimer's disease/dementia	Weighted median	5	29.9072	1.1595	1.06e-146	27.6346	32.1798	9740000000000	1000000000000	94500000000000	9739459321008.21 (1003567223389.75,94519894287873.1)	positive	2.57e-06	-0.109822	0.0766324	Neale Lab	European	Males and Females	2017	10894596	308780	26757	283086	NA	NA	Neale	NA	NA	SD	NA	NA	NA	<a href="https://www.uniprot.org/uniprot/NA" target="_blank">NA</a>	NA	NA	NA	NA	NA	NA	NA	NA	NA	NA	NA	NA	NA	NA	NA	NA	NA	NA	NA	NA	NA	NA	NA	NA	NA	NA	NA	NA	NA	NA	NA	NA	NA
Family history	NA	NA	ukb-a-210	finn-b-AD_LO_EXMORE	Alzheimer<c3><95>s disease (Late onset) (more controls excluded)	Illnesses of mother: Alzheimer's disease/dementia	Simple mode	5	18.02	5.10639	0.0242542	8.01152	28.0286	6.69892e+07	3015.49	1490000000000	66989195.21 (3015.49,1488168242755.71)	positive	2.57e-06	-0.109822	0.0766324	Neale Lab	European	Males and Females	2017	10894596	308780	26757	283086	NA	NA	Neale	NA	NA	SD	NA	NA	NA	<a href="https://www.uniprot.org/uniprot/NA" target="_blank">NA</a>	NA	NA	NA	NA	NA	NA	NA	NA	NA	NA	NA	NA	NA	NA	NA	NA	NA	NA	NA	NA	NA	NA	NA	NA	NA	NA	NA	NA	NA	NA	NA	NA	NA
Family history	NA	NA	ukb-a-210	finn-b-AD_LO_EXMORE	Alzheimer<c3><95>s disease (Late onset) (more controls excluded)	Illnesses of mother: Alzheimer's disease/dementia	Weighted mode	5	31.0902	1.20965	1.36e-05	28.7193	33.4611	31800000000000	2970000000000	340000000000000	31790827951953.5 (2969116561116.76,340389715616479)	positive	2.57e-06	-0.109822	0.0766324	Neale Lab	European	Males and Females	2017	10894596	308780	26757	283086	NA	NA	Neale	NA	NA	SD	NA	NA	NA	<a href="https://www.uniprot.org/uniprot/NA" target="_blank">NA</a>	NA	NA	NA	NA	NA	NA	NA	NA	NA	NA	NA	NA	NA	NA	NA	NA	NA	NA	NA	NA	NA	NA	NA	NA	NA	NA	NA	NA	NA	NA	NA	NA	NA
Family history	NA	NA	ukb-a-210	finn-b-AD_LO_EXMORE	Alzheimer<c3><95>s disease (Late onset) (more controls excluded)	Illnesses of mother: Alzheimer's disease/dementia	Maximum likelihood	5	29.9717	1.10985	1.29e-160	27.7964	32.147	10400000000000	1180000000000	91500000000000	10387952528814.5 (1179787843874,91465222583212.3)	positive	2.57e-06	-0.109822	0.0766324	Neale Lab	European	Males and Females	2017	10894596	308780	26757	283086	NA	NA	Neale	NA	NA	SD	NA	NA	NA	<a href="https://www.uniprot.org/uniprot/NA" target="_blank">NA</a>	NA	NA	NA	NA	NA	NA	NA	NA	NA	NA	NA	NA	NA	NA	NA	NA	NA	NA	NA	NA	NA	NA	NA	NA	NA	NA	NA	NA	NA	NA	NA	NA	NA
Family history	NA	NA	ukb-a-210	finn-b-AD_LO_EXMORE	Alzheimer<c3><95>s disease (Late onset) (more controls excluded)	Illnesses of mother: Alzheimer's disease/dementia	Penalised weighted median	5	30.5935	1.16638	1.23e-151	28.3074	32.8796	19300000000000	1970000000000	190000000000000	19345229822585.3 (1966656487820.92,190291451103035)	positive	2.57e-06	-0.109822	0.0766324	Neale Lab	European	Males and Females	2017	10894596	308780	26757	283086	NA	NA	Neale	NA	NA	SD	NA	NA	NA	<a href="https://www.uniprot.org/uniprot/NA" target="_blank">NA</a>	NA	NA	NA	NA	NA	NA	NA	NA	NA	NA	NA	NA	NA	NA	NA	NA	NA	NA	NA	NA	NA	NA	NA	NA	NA	NA	NA	NA	NA	NA	NA	NA	NA
Lifestyle trait	education level	NA	ukb-a-398	finn-b-AD_LO_EXMORE	Alzheimer<c3><95>s disease (Late onset) (more controls excluded)	Qualifications: None of the above	Inverse variance weighted	52	1.36499	1.00168	0.172978	-0.598309	3.3283	3.9157	0.549741	27.8907	3.92 (0.55,27.89)	overlaps null	0.000966041	-0.0150908	0.702297	Neale Lab	European	Males and Females	2017	10894596	334070	57567	276503	NA	NA	Neale	NA	NA	SD	NA	NA	NA	<a href="https://www.uniprot.org/uniprot/NA" target="_blank">NA</a>	NA	NA	NA	NA	NA	NA	NA	NA	NA	NA	NA	NA	NA	NA	NA	NA	NA	NA	NA	NA	NA	NA	NA	NA	NA	NA	NA	NA	NA	NA	NA	NA	NA
Lifestyle trait	education level	NA	ukb-a-398	finn-b-AD_LO_EXMORE	Alzheimer<c3><95>s disease (Late onset) (more controls excluded)	Qualifications: None of the above	MR Egger	52	3.67056	6.082	0.548896	-8.25015	15.5913	39.2741	0.000261219	5.90482e+06	39.27 (0,5904815.61)	overlaps null	0.000966041	-0.0150908	0.702297	Neale Lab	European	Males and Females	2017	10894596	334070	57567	276503	NA	NA	Neale	NA	NA	SD	NA	NA	NA	<a href="https://www.uniprot.org/uniprot/NA" target="_blank">NA</a>	NA	NA	NA	NA	NA	NA	NA	NA	NA	NA	NA	NA	NA	NA	NA	NA	NA	NA	NA	NA	NA	NA	NA	NA	NA	NA	NA	NA	NA	NA	NA	NA	NA
Lifestyle trait	education level	NA	ukb-a-398	finn-b-AD_LO_EXMORE	Alzheimer<c3><95>s disease (Late onset) (more controls excluded)	Qualifications: None of the above	Weighted median	52	3.14946	1.15627	0.00645313	0.883181	5.41574	23.3235	2.41858	224.919	23.32 (2.42,224.92)	positive	0.000966041	-0.0150908	0.702297	Neale Lab	European	Males and Females	2017	10894596	334070	57567	276503	NA	NA	Neale	NA	NA	SD	NA	NA	NA	<a href="https://www.uniprot.org/uniprot/NA" target="_blank">NA</a>	NA	NA	NA	NA	NA	NA	NA	NA	NA	NA	NA	NA	NA	NA	NA	NA	NA	NA	NA	NA	NA	NA	NA	NA	NA	NA	NA	NA	NA	NA	NA	NA	NA
Lifestyle trait	education level	NA	ukb-a-398	finn-b-AD_LO_EXMORE	Alzheimer<c3><95>s disease (Late onset) (more controls excluded)	Qualifications: None of the above	Simple mode	52	5.45376	3.02021	0.07686	-0.465849	11.3734	233.635	0.627602	86974.5	233.64 (0.63,86974.47)	overlaps null	0.000966041	-0.0150908	0.702297	Neale Lab	European	Males and Females	2017	10894596	334070	57567	276503	NA	NA	Neale	NA	NA	SD	NA	NA	NA	<a href="https://www.uniprot.org/uniprot/NA" target="_blank">NA</a>	NA	NA	NA	NA	NA	NA	NA	NA	NA	NA	NA	NA	NA	NA	NA	NA	NA	NA	NA	NA	NA	NA	NA	NA	NA	NA	NA	NA	NA	NA	NA	NA	NA
Lifestyle trait	education level	NA	ukb-a-398	finn-b-AD_LO_EXMORE	Alzheimer<c3><95>s disease (Late onset) (more controls excluded)	Qualifications: None of the above	Weighted mode	52	5.11815	2.71327	0.064949	-0.199857	10.4362	167.026	0.818848	34069.3	167.03 (0.82,34069.34)	overlaps null	0.000966041	-0.0150908	0.702297	Neale Lab	European	Males and Females	2017	10894596	334070	57567	276503	NA	NA	Neale	NA	NA	SD	NA	NA	NA	<a href="https://www.uniprot.org/uniprot/NA" target="_blank">NA</a>	NA	NA	NA	NA	NA	NA	NA	NA	NA	NA	NA	NA	NA	NA	NA	NA	NA	NA	NA	NA	NA	NA	NA	NA	NA	NA	NA	NA	NA	NA	NA	NA	NA
Lifestyle trait	education level	NA	ukb-a-398	finn-b-AD_LO_EXMORE	Alzheimer<c3><95>s disease (Late onset) (more controls excluded)	Qualifications: None of the above	Maximum likelihood	52	1.42325	0.778719	0.0675976	-0.10304	2.94954	4.15059	0.902091	19.0972	4.15 (0.9,19.1)	overlaps null	0.000966041	-0.0150908	0.702297	Neale Lab	European	Males and Females	2017	10894596	334070	57567	276503	NA	NA	Neale	NA	NA	SD	NA	NA	NA	<a href="https://www.uniprot.org/uniprot/NA" target="_blank">NA</a>	NA	NA	NA	NA	NA	NA	NA	NA	NA	NA	NA	NA	NA	NA	NA	NA	NA	NA	NA	NA	NA	NA	NA	NA	NA	NA	NA	NA	NA	NA	NA	NA	NA
Lifestyle trait	education level	NA	ukb-a-398	finn-b-AD_LO_EXMORE	Alzheimer<c3><95>s disease (Late onset) (more controls excluded)	Qualifications: None of the above	Penalised weighted median	52	3.34736	1.18835	0.00485018	1.0182	5.67652	28.4275	2.7682	291.931	28.43 (2.77,291.93)	positive	0.000966041	-0.0150908	0.702297	Neale Lab	European	Males and Females	2017	10894596	334070	57567	276503	NA	NA	Neale	NA	NA	SD	NA	NA	NA	<a href="https://www.uniprot.org/uniprot/NA" target="_blank">NA</a>	NA	NA	NA	NA	NA	NA	NA	NA	NA	NA	NA	NA	NA	NA	NA	NA	NA	NA	NA	NA	NA	NA	NA	NA	NA	NA	NA	NA	NA	NA	NA	NA	NA
Lifestyle trait	education level	NA	ukb-b-11615	finn-b-AD_LO_EXMORE	Alzheimer<c3><95>s disease (Late onset) (more controls excluded)	Qualifications: A levels/AS levels or equivalent	Inverse variance weighted	72	-1.59	0.752268	0.0345488	-3.06444	-0.115554	0.203926	0.0466798	0.890873	0.2 (0.05,0.89)	negative	0.0645651	0.0517828	0.0493659	MRC-IEU	European	Males and Females	2018	9851867	458079	123661	334418	Binary	NA	Ben Elsworth	NA	NA	SD	NA	6138#2: Output from GWAS pipeline using Phesant derived variables from UKBiobank	NA	<a href="https://www.uniprot.org/uniprot/NA" target="_blank">NA</a>	NA	NA	NA	NA	NA	NA	NA	NA	NA	NA	NA	NA	NA	NA	NA	NA	NA	NA	NA	NA	NA	NA	NA	NA	NA	NA	NA	NA	NA	NA	NA	NA	NA
Lifestyle trait	education level	NA	ukb-b-11615	finn-b-AD_LO_EXMORE	Alzheimer<c3><95>s disease (Late onset) (more controls excluded)	Qualifications: A levels/AS levels or equivalent	MR Egger	72	-9.62215	4.08284	0.0212394	-17.6245	-1.61979	6.62e-05	2.22e-08	0.197939	0 (0,0.2)	negative	0.0645651	0.0517828	0.0493659	MRC-IEU	European	Males and Females	2018	9851867	458079	123661	334418	Binary	NA	Ben Elsworth	NA	NA	SD	NA	6138#2: Output from GWAS pipeline using Phesant derived variables from UKBiobank	NA	<a href="https://www.uniprot.org/uniprot/NA" target="_blank">NA</a>	NA	NA	NA	NA	NA	NA	NA	NA	NA	NA	NA	NA	NA	NA	NA	NA	NA	NA	NA	NA	NA	NA	NA	NA	NA	NA	NA	NA	NA	NA	NA	NA	NA
Lifestyle trait	education level	NA	ukb-b-11615	finn-b-AD_LO_EXMORE	Alzheimer<c3><95>s disease (Late onset) (more controls excluded)	Qualifications: A levels/AS levels or equivalent	Weighted median	72	-1.43751	0.982662	0.143501	-3.36353	0.488502	0.237517	0.0346128	1.62987	0.24 (0.03,1.63)	overlaps null	0.0645651	0.0517828	0.0493659	MRC-IEU	European	Males and Females	2018	9851867	458079	123661	334418	Binary	NA	Ben Elsworth	NA	NA	SD	NA	6138#2: Output from GWAS pipeline using Phesant derived variables from UKBiobank	NA	<a href="https://www.uniprot.org/uniprot/NA" target="_blank">NA</a>	NA	NA	NA	NA	NA	NA	NA	NA	NA	NA	NA	NA	NA	NA	NA	NA	NA	NA	NA	NA	NA	NA	NA	NA	NA	NA	NA	NA	NA	NA	NA	NA	NA
Lifestyle trait	education level	NA	ukb-b-11615	finn-b-AD_LO_EXMORE	Alzheimer<c3><95>s disease (Late onset) (more controls excluded)	Qualifications: A levels/AS levels or equivalent	Simple mode	72	-2.17438	2.41556	0.37108	-6.90889	2.56012	0.113678	0.00099887	12.9373	0.11 (0,12.94)	overlaps null	0.0645651	0.0517828	0.0493659	MRC-IEU	European	Males and Females	2018	9851867	458079	123661	334418	Binary	NA	Ben Elsworth	NA	NA	SD	NA	6138#2: Output from GWAS pipeline using Phesant derived variables from UKBiobank	NA	<a href="https://www.uniprot.org/uniprot/NA" target="_blank">NA</a>	NA	NA	NA	NA	NA	NA	NA	NA	NA	NA	NA	NA	NA	NA	NA	NA	NA	NA	NA	NA	NA	NA	NA	NA	NA	NA	NA	NA	NA	NA	NA	NA	NA
Lifestyle trait	education level	NA	ukb-b-11615	finn-b-AD_LO_EXMORE	Alzheimer<c3><95>s disease (Late onset) (more controls excluded)	Qualifications: A levels/AS levels or equivalent	Weighted mode	72	-4.37955	2.30873	0.061902	-8.90467	0.145561	0.012531	0.000135754	1.15669	0.01 (0,1.16)	overlaps null	0.0645651	0.0517828	0.0493659	MRC-IEU	European	Males and Females	2018	9851867	458079	123661	334418	Binary	NA	Ben Elsworth	NA	NA	SD	NA	6138#2: Output from GWAS pipeline using Phesant derived variables from UKBiobank	NA	<a href="https://www.uniprot.org/uniprot/NA" target="_blank">NA</a>	NA	NA	NA	NA	NA	NA	NA	NA	NA	NA	NA	NA	NA	NA	NA	NA	NA	NA	NA	NA	NA	NA	NA	NA	NA	NA	NA	NA	NA	NA	NA	NA	NA
Lifestyle trait	education level	NA	ukb-b-11615	finn-b-AD_LO_EXMORE	Alzheimer<c3><95>s disease (Late onset) (more controls excluded)	Qualifications: A levels/AS levels or equivalent	Maximum likelihood	72	-1.59142	0.680314	0.0193227	-2.92484	-0.258006	0.203636	0.0536734	0.772591	0.2 (0.05,0.77)	negative	0.0645651	0.0517828	0.0493659	MRC-IEU	European	Males and Females	2018	9851867	458079	123661	334418	Binary	NA	Ben Elsworth	NA	NA	SD	NA	6138#2: Output from GWAS pipeline using Phesant derived variables from UKBiobank	NA	<a href="https://www.uniprot.org/uniprot/NA" target="_blank">NA</a>	NA	NA	NA	NA	NA	NA	NA	NA	NA	NA	NA	NA	NA	NA	NA	NA	NA	NA	NA	NA	NA	NA	NA	NA	NA	NA	NA	NA	NA	NA	NA	NA	NA
Lifestyle trait	education level	NA	ukb-b-11615	finn-b-AD_LO_EXMORE	Alzheimer<c3><95>s disease (Late onset) (more controls excluded)	Qualifications: A levels/AS levels or equivalent	Penalised weighted median	72	-1.41894	1.00027	0.156029	-3.37948	0.541594	0.24197	0.0340652	1.71874	0.24 (0.03,1.72)	overlaps null	0.0645651	0.0517828	0.0493659	MRC-IEU	European	Males and Females	2018	9851867	458079	123661	334418	Binary	NA	Ben Elsworth	NA	NA	SD	NA	6138#2: Output from GWAS pipeline using Phesant derived variables from UKBiobank	NA	<a href="https://www.uniprot.org/uniprot/NA" target="_blank">NA</a>	NA	NA	NA	NA	NA	NA	NA	NA	NA	NA	NA	NA	NA	NA	NA	NA	NA	NA	NA	NA	NA	NA	NA	NA	NA	NA	NA	NA	NA	NA	NA	NA	NA
Family history	NA	NA	ukb-b-14699	finn-b-AD_LO_EXMORE	Alzheimer<c3><95>s disease (Late onset) (more controls excluded)	Illnesses of mother: Alzheimer's disease/dementia	Inverse variance weighted	8	28.8932	1.79525	2.8e-58	25.3746	32.4119	3530000000000	105000000000	119000000000000	3533248164275.79 (104719601477.45,119212090327204)	positive	0.00020946	-0.0663866	0.0244487	MRC-IEU	European	Males and Females	2018	9851867	423738	36548	387190	Binary	NA	Ben Elsworth	NA	NA	SD	NA	20110#10: Output from GWAS pipeline using Phesant derived variables from UKBiobank	NA	<a href="https://www.uniprot.org/uniprot/NA" target="_blank">NA</a>	NA	NA	NA	NA	NA	NA	NA	NA	NA	NA	NA	NA	NA	NA	NA	NA	NA	NA	NA	NA	NA	NA	NA	NA	NA	NA	NA	NA	NA	NA	NA	NA	NA
Family history	NA	NA	ukb-b-14699	finn-b-AD_LO_EXMORE	Alzheimer<c3><95>s disease (Late onset) (more controls excluded)	Illnesses of mother: Alzheimer's disease/dementia	MR Egger	8	31.6454	1.5369	8.54e-07	28.6331	34.6577	55400000000000	2720000000000	1130000000000000	55388537197432.6 (2723835512625.04,1126312524618917)	positive	0.00020946	-0.0663866	0.0244487	MRC-IEU	European	Males and Females	2018	9851867	423738	36548	387190	Binary	NA	Ben Elsworth	NA	NA	SD	NA	20110#10: Output from GWAS pipeline using Phesant derived variables from UKBiobank	NA	<a href="https://www.uniprot.org/uniprot/NA" target="_blank">NA</a>	NA	NA	NA	NA	NA	NA	NA	NA	NA	NA	NA	NA	NA	NA	NA	NA	NA	NA	NA	NA	NA	NA	NA	NA	NA	NA	NA	NA	NA	NA	NA	NA	NA
Family history	NA	NA	ukb-b-14699	finn-b-AD_LO_EXMORE	Alzheimer<c3><95>s disease (Late onset) (more controls excluded)	Illnesses of mother: Alzheimer's disease/dementia	Weighted median	8	30.3591	1.10029	1.39e-167	28.2026	32.5157	15300000000000	1770000000000	132000000000000	15303887219806.9 (1770976561679.72,132248483184006)	positive	0.00020946	-0.0663866	0.0244487	MRC-IEU	European	Males and Females	2018	9851867	423738	36548	387190	Binary	NA	Ben Elsworth	NA	NA	SD	NA	20110#10: Output from GWAS pipeline using Phesant derived variables from UKBiobank	NA	<a href="https://www.uniprot.org/uniprot/NA" target="_blank">NA</a>	NA	NA	NA	NA	NA	NA	NA	NA	NA	NA	NA	NA	NA	NA	NA	NA	NA	NA	NA	NA	NA	NA	NA	NA	NA	NA	NA	NA	NA	NA	NA	NA	NA
Family history	NA	NA	ukb-b-14699	finn-b-AD_LO_EXMORE	Alzheimer<c3><95>s disease (Late onset) (more controls excluded)	Illnesses of mother: Alzheimer's disease/dementia	Simple mode	8	18.8205	7.33741	0.0372783	4.43918	33.2018	1.49156e+08	84.7057	263000000000000	149155854.08 (84.71,262644360735977)	positive	0.00020946	-0.0663866	0.0244487	MRC-IEU	European	Males and Females	2018	9851867	423738	36548	387190	Binary	NA	Ben Elsworth	NA	NA	SD	NA	20110#10: Output from GWAS pipeline using Phesant derived variables from UKBiobank	NA	<a href="https://www.uniprot.org/uniprot/NA" target="_blank">NA</a>	NA	NA	NA	NA	NA	NA	NA	NA	NA	NA	NA	NA	NA	NA	NA	NA	NA	NA	NA	NA	NA	NA	NA	NA	NA	NA	NA	NA	NA	NA	NA	NA	NA
Family history	NA	NA	ukb-b-14699	finn-b-AD_LO_EXMORE	Alzheimer<c3><95>s disease (Late onset) (more controls excluded)	Illnesses of mother: Alzheimer's disease/dementia	Weighted mode	8	30.4552	1.15877	2.95e-08	28.1841	32.7264	16800000000000	1740000000000	163000000000000	16847770238122.4 (1738517659390.5,163269760570668)	positive	0.00020946	-0.0663866	0.0244487	MRC-IEU	European	Males and Females	2018	9851867	423738	36548	387190	Binary	NA	Ben Elsworth	NA	NA	SD	NA	20110#10: Output from GWAS pipeline using Phesant derived variables from UKBiobank	NA	<a href="https://www.uniprot.org/uniprot/NA" target="_blank">NA</a>	NA	NA	NA	NA	NA	NA	NA	NA	NA	NA	NA	NA	NA	NA	NA	NA	NA	NA	NA	NA	NA	NA	NA	NA	NA	NA	NA	NA	NA	NA	NA	NA	NA
Family history	NA	NA	ukb-b-14699	finn-b-AD_LO_EXMORE	Alzheimer<c3><95>s disease (Late onset) (more controls excluded)	Illnesses of mother: Alzheimer's disease/dementia	Maximum likelihood	8	29.0595	1.01892	6.63e-179	27.0624	31.0566	4170000000000	566000000000	30700000000000	4172241914289.32 (566302341052.77,30739061680358.9)	positive	0.00020946	-0.0663866	0.0244487	MRC-IEU	European	Males and Females	2018	9851867	423738	36548	387190	Binary	NA	Ben Elsworth	NA	NA	SD	NA	20110#10: Output from GWAS pipeline using Phesant derived variables from UKBiobank	NA	<a href="https://www.uniprot.org/uniprot/NA" target="_blank">NA</a>	NA	NA	NA	NA	NA	NA	NA	NA	NA	NA	NA	NA	NA	NA	NA	NA	NA	NA	NA	NA	NA	NA	NA	NA	NA	NA	NA	NA	NA	NA	NA	NA	NA
Family history	NA	NA	ukb-b-14699	finn-b-AD_LO_EXMORE	Alzheimer<c3><95>s disease (Late onset) (more controls excluded)	Illnesses of mother: Alzheimer's disease/dementia	Penalised weighted median	8	30.4445	1.09489	3.68e-170	28.2985	32.5905	16700000000000	1950000000000	143000000000000	16667439333257.8 (1949299754348.48,142514527746749)	positive	0.00020946	-0.0663866	0.0244487	MRC-IEU	European	Males and Females	2018	9851867	423738	36548	387190	Binary	NA	Ben Elsworth	NA	NA	SD	NA	20110#10: Output from GWAS pipeline using Phesant derived variables from UKBiobank	NA	<a href="https://www.uniprot.org/uniprot/NA" target="_blank">NA</a>	NA	NA	NA	NA	NA	NA	NA	NA	NA	NA	NA	NA	NA	NA	NA	NA	NA	NA	NA	NA	NA	NA	NA	NA	NA	NA	NA	NA	NA	NA	NA	NA	NA
Family history	NA	NA	ukb-b-323	finn-b-AD_LO_EXMORE	Alzheimer<c3><95>s disease (Late onset) (more controls excluded)	Illnesses of father: Alzheimer's disease/dementia	Inverse variance weighted	4	56.281	4.85648	4.69e-31	46.7623	65.7997	2.77e+24	2.04e+20	3.77e+28	2.77028717803515e+24 (2.03519116593172e+20,3.77089443844578e+28)	positive	4.71e-05	-0.103546	0.0595823	MRC-IEU	European	Males and Females	2018	9851867	399793	19255	380538	Binary	NA	Ben Elsworth	NA	NA	SD	NA	20107#10: Output from GWAS pipeline using Phesant derived variables from UKBiobank	NA	<a href="https://www.uniprot.org/uniprot/NA" target="_blank">NA</a>	NA	NA	NA	NA	NA	NA	NA	NA	NA	NA	NA	NA	NA	NA	NA	NA	NA	NA	NA	NA	NA	NA	NA	NA	NA	NA	NA	NA	NA	NA	NA	NA	NA
Family history	NA	NA	ukb-b-323	finn-b-AD_LO_EXMORE	Alzheimer<c3><95>s disease (Late onset) (more controls excluded)	Illnesses of father: Alzheimer's disease/dementia	MR Egger	4	62.9031	2.63754	0.00175352	57.7335	68.0727	2.08e+27	1.18e+25	3.66e+29	2.08198556119673e+27 (1.18401732800353e+25,3.66098010097598e+29)	positive	4.71e-05	-0.103546	0.0595823	MRC-IEU	European	Males and Females	2018	9851867	399793	19255	380538	Binary	NA	Ben Elsworth	NA	NA	SD	NA	20107#10: Output from GWAS pipeline using Phesant derived variables from UKBiobank	NA	<a href="https://www.uniprot.org/uniprot/NA" target="_blank">NA</a>	NA	NA	NA	NA	NA	NA	NA	NA	NA	NA	NA	NA	NA	NA	NA	NA	NA	NA	NA	NA	NA	NA	NA	NA	NA	NA	NA	NA	NA	NA	NA	NA	NA
Family history	NA	NA	ukb-b-323	finn-b-AD_LO_EXMORE	Alzheimer<c3><95>s disease (Late onset) (more controls excluded)	Illnesses of father: Alzheimer's disease/dementia	Weighted median	4	56.2971	2.43003	9.74e-119	51.5342	61.0599	2.82e+24	2.4e+22	3.3e+26	2.81521927867012e+24 (2.40452816241124e+22,3.29605604579333e+26)	positive	4.71e-05	-0.103546	0.0595823	MRC-IEU	European	Males and Females	2018	9851867	399793	19255	380538	Binary	NA	Ben Elsworth	NA	NA	SD	NA	20107#10: Output from GWAS pipeline using Phesant derived variables from UKBiobank	NA	<a href="https://www.uniprot.org/uniprot/NA" target="_blank">NA</a>	NA	NA	NA	NA	NA	NA	NA	NA	NA	NA	NA	NA	NA	NA	NA	NA	NA	NA	NA	NA	NA	NA	NA	NA	NA	NA	NA	NA	NA	NA	NA	NA	NA
Family history	NA	NA	ukb-b-323	finn-b-AD_LO_EXMORE	Alzheimer<c3><95>s disease (Late onset) (more controls excluded)	Illnesses of father: Alzheimer's disease/dementia	Simple mode	4	30.8783	12.9632	0.0974424	5.47038	56.2862	25700000000000	237.551	2.78e+24	25719493685511.5 (237.55,2.78463701829031e+24)	overlaps null	4.71e-05	-0.103546	0.0595823	MRC-IEU	European	Males and Females	2018	9851867	399793	19255	380538	Binary	NA	Ben Elsworth	NA	NA	SD	NA	20107#10: Output from GWAS pipeline using Phesant derived variables from UKBiobank	NA	<a href="https://www.uniprot.org/uniprot/NA" target="_blank">NA</a>	NA	NA	NA	NA	NA	NA	NA	NA	NA	NA	NA	NA	NA	NA	NA	NA	NA	NA	NA	NA	NA	NA	NA	NA	NA	NA	NA	NA	NA	NA	NA	NA	NA
Family history	NA	NA	ukb-b-323	finn-b-AD_LO_EXMORE	Alzheimer<c3><95>s disease (Late onset) (more controls excluded)	Illnesses of father: Alzheimer's disease/dementia	Weighted mode	4	58.6992	2.49255	0.000167761	53.8138	63.5846	3.11e+25	2.35e+23	4.12e+27	3.10974189497734e+25 (2.34977971321816e+23,4.11548988995779e+27)	positive	4.71e-05	-0.103546	0.0595823	MRC-IEU	European	Males and Females	2018	9851867	399793	19255	380538	Binary	NA	Ben Elsworth	NA	NA	SD	NA	20107#10: Output from GWAS pipeline using Phesant derived variables from UKBiobank	NA	<a href="https://www.uniprot.org/uniprot/NA" target="_blank">NA</a>	NA	NA	NA	NA	NA	NA	NA	NA	NA	NA	NA	NA	NA	NA	NA	NA	NA	NA	NA	NA	NA	NA	NA	NA	NA	NA	NA	NA	NA	NA	NA	NA	NA
Family history	NA	NA	ukb-b-323	finn-b-AD_LO_EXMORE	Alzheimer<c3><95>s disease (Late onset) (more controls excluded)	Illnesses of father: Alzheimer's disease/dementia	Maximum likelihood	4	56.8459	2.29858	4.98e-135	52.3406	61.3511	4.87e+24	5.39e+22	4.41e+26	4.87356522004825e+24 (5.38585921476963e+22,4.40999978033771e+26)	positive	4.71e-05	-0.103546	0.0595823	MRC-IEU	European	Males and Females	2018	9851867	399793	19255	380538	Binary	NA	Ben Elsworth	NA	NA	SD	NA	20107#10: Output from GWAS pipeline using Phesant derived variables from UKBiobank	NA	<a href="https://www.uniprot.org/uniprot/NA" target="_blank">NA</a>	NA	NA	NA	NA	NA	NA	NA	NA	NA	NA	NA	NA	NA	NA	NA	NA	NA	NA	NA	NA	NA	NA	NA	NA	NA	NA	NA	NA	NA	NA	NA	NA	NA
Family history	NA	NA	ukb-b-323	finn-b-AD_LO_EXMORE	Alzheimer<c3><95>s disease (Late onset) (more controls excluded)	Illnesses of father: Alzheimer's disease/dementia	Penalised weighted median	4	57.5018	2.32471	4.5e-135	52.9453	62.0582	9.39e+24	9.86e+22	8.94e+26	9.39064227714249e+24 (9.85960532563074e+22,8.94398502422962e+26)	positive	4.71e-05	-0.103546	0.0595823	MRC-IEU	European	Males and Females	2018	9851867	399793	19255	380538	Binary	NA	Ben Elsworth	NA	NA	SD	NA	20107#10: Output from GWAS pipeline using Phesant derived variables from UKBiobank	NA	<a href="https://www.uniprot.org/uniprot/NA" target="_blank">NA</a>	NA	NA	NA	NA	NA	NA	NA	NA	NA	NA	NA	NA	NA	NA	NA	NA	NA	NA	NA	NA	NA	NA	NA	NA	NA	NA	NA	NA	NA	NA	NA	NA	NA
Medical laboratory science	blood lipids and lipoproteins	NA	ukb-d-30630_irnt	finn-b-AD_LO_EXMORE	Alzheimer<c3><95>s disease (Late onset) (more controls excluded)	Apoliprotein A	Inverse variance weighted	197	-0.372415	0.198583	0.0607424	-0.761638	0.0168068	0.689068	0.466901	1.01695	0.69 (0.47,1.02)	overlaps null	2.21e-148	0.0212531	0.0421452	NA	European	Males and Females	2018	13585234	NA	NA	NA	Metabolites	NA	Neale lab	NA	NA	NA	NA	NA	NA	<a href="https://www.uniprot.org/uniprot/NA" target="_blank">NA</a>	NA	NA	NA	NA	NA	NA	NA	NA	NA	NA	NA	NA	NA	NA	NA	NA	NA	NA	NA	NA	NA	NA	NA	NA	NA	NA	NA	NA	NA	NA	NA	NA	NA
Medical laboratory science	blood lipids and lipoproteins	NA	ukb-d-30630_irnt	finn-b-AD_LO_EXMORE	Alzheimer<c3><95>s disease (Late onset) (more controls excluded)	Apoliprotein A	MR Egger	197	-0.822035	0.295159	0.00587969	-1.40055	-0.243522	0.439536	0.246462	0.783862	0.44 (0.25,0.78)	negative	2.21e-148	0.0212531	0.0421452	NA	European	Males and Females	2018	13585234	NA	NA	NA	Metabolites	NA	Neale lab	NA	NA	NA	NA	NA	NA	<a href="https://www.uniprot.org/uniprot/NA" target="_blank">NA</a>	NA	NA	NA	NA	NA	NA	NA	NA	NA	NA	NA	NA	NA	NA	NA	NA	NA	NA	NA	NA	NA	NA	NA	NA	NA	NA	NA	NA	NA	NA	NA	NA	NA
Medical laboratory science	blood lipids and lipoproteins	NA	ukb-d-30630_irnt	finn-b-AD_LO_EXMORE	Alzheimer<c3><95>s disease (Late onset) (more controls excluded)	Apoliprotein A	Weighted median	197	-0.0394954	0.158446	0.803154	-0.350049	0.271058	0.961274	0.704653	1.31135	0.96 (0.7,1.31)	overlaps null	2.21e-148	0.0212531	0.0421452	NA	European	Males and Females	2018	13585234	NA	NA	NA	Metabolites	NA	Neale lab	NA	NA	NA	NA	NA	NA	<a href="https://www.uniprot.org/uniprot/NA" target="_blank">NA</a>	NA	NA	NA	NA	NA	NA	NA	NA	NA	NA	NA	NA	NA	NA	NA	NA	NA	NA	NA	NA	NA	NA	NA	NA	NA	NA	NA	NA	NA	NA	NA	NA	NA
Medical laboratory science	blood lipids and lipoproteins	NA	ukb-d-30630_irnt	finn-b-AD_LO_EXMORE	Alzheimer<c3><95>s disease (Late onset) (more controls excluded)	Apoliprotein A	Simple mode	197	0.329128	0.30333	0.279234	-0.2654	0.923655	1.38976	0.766899	2.51848	1.39 (0.77,2.52)	overlaps null	2.21e-148	0.0212531	0.0421452	NA	European	Males and Females	2018	13585234	NA	NA	NA	Metabolites	NA	Neale lab	NA	NA	NA	NA	NA	NA	<a href="https://www.uniprot.org/uniprot/NA" target="_blank">NA</a>	NA	NA	NA	NA	NA	NA	NA	NA	NA	NA	NA	NA	NA	NA	NA	NA	NA	NA	NA	NA	NA	NA	NA	NA	NA	NA	NA	NA	NA	NA	NA	NA	NA
Medical laboratory science	blood lipids and lipoproteins	NA	ukb-d-30630_irnt	finn-b-AD_LO_EXMORE	Alzheimer<c3><95>s disease (Late onset) (more controls excluded)	Apoliprotein A	Weighted mode	197	0.00400447	0.132943	0.976001	-0.256565	0.264574	1.00401	0.773705	1.30288	1 (0.77,1.3)	overlaps null	2.21e-148	0.0212531	0.0421452	NA	European	Males and Females	2018	13585234	NA	NA	NA	Metabolites	NA	Neale lab	NA	NA	NA	NA	NA	NA	<a href="https://www.uniprot.org/uniprot/NA" target="_blank">NA</a>	NA	NA	NA	NA	NA	NA	NA	NA	NA	NA	NA	NA	NA	NA	NA	NA	NA	NA	NA	NA	NA	NA	NA	NA	NA	NA	NA	NA	NA	NA	NA	NA	NA
Medical laboratory science	blood lipids and lipoproteins	NA	ukb-d-30630_irnt	finn-b-AD_LO_EXMORE	Alzheimer<c3><95>s disease (Late onset) (more controls excluded)	Apoliprotein A	Maximum likelihood	197	-0.37066	0.080957	4.68e-06	-0.529335	-0.211984	0.690279	0.588996	0.808978	0.69 (0.59,0.81)	negative	2.21e-148	0.0212531	0.0421452	NA	European	Males and Females	2018	13585234	NA	NA	NA	Metabolites	NA	Neale lab	NA	NA	NA	NA	NA	NA	<a href="https://www.uniprot.org/uniprot/NA" target="_blank">NA</a>	NA	NA	NA	NA	NA	NA	NA	NA	NA	NA	NA	NA	NA	NA	NA	NA	NA	NA	NA	NA	NA	NA	NA	NA	NA	NA	NA	NA	NA	NA	NA	NA	NA
Medical laboratory science	blood lipids and lipoproteins	NA	ukb-d-30630_irnt	finn-b-AD_LO_EXMORE	Alzheimer<c3><95>s disease (Late onset) (more controls excluded)	Apoliprotein A	Penalised weighted median	197	-0.0397355	0.154752	0.797356	-0.343049	0.263578	0.961044	0.709604	1.30158	0.96 (0.71,1.3)	overlaps null	2.21e-148	0.0212531	0.0421452	NA	European	Males and Females	2018	13585234	NA	NA	NA	Metabolites	NA	Neale lab	NA	NA	NA	NA	NA	NA	<a href="https://www.uniprot.org/uniprot/NA" target="_blank">NA</a>	NA	NA	NA	NA	NA	NA	NA	NA	NA	NA	NA	NA	NA	NA	NA	NA	NA	NA	NA	NA	NA	NA	NA	NA	NA	NA	NA	NA	NA	NA	NA	NA	NA
Medical laboratory science	blood lipids and lipoproteins	NA	ukb-d-30630_raw	finn-b-AD_LO_EXMORE	Alzheimer<c3><95>s disease (Late onset) (more controls excluded)	Apoliprotein A	Inverse variance weighted	196	-1.41908	0.743453	0.0562919	-2.87625	0.0380876	0.241936	0.0563457	1.03882	0.24 (0.06,1.04)	overlaps null	2.28e-148	0.0182387	0.0842251	NA	European	Males and Females	2018	13585234	NA	NA	NA	Metabolites	NA	Neale lab	NA	NA	NA	NA	NA	NA	<a href="https://www.uniprot.org/uniprot/NA" target="_blank">NA</a>	NA	NA	NA	NA	NA	NA	NA	NA	NA	NA	NA	NA	NA	NA	NA	NA	NA	NA	NA	NA	NA	NA	NA	NA	NA	NA	NA	NA	NA	NA	NA	NA	NA
Medical laboratory science	blood lipids and lipoproteins	NA	ukb-d-30630_raw	finn-b-AD_LO_EXMORE	Alzheimer<c3><95>s disease (Late onset) (more controls excluded)	Apoliprotein A	MR Egger	196	-2.86075	1.11223	0.0108569	-5.04073	-0.680774	0.0572257	0.00646902	0.506225	0.06 (0.01,0.51)	negative	2.28e-148	0.0182387	0.0842251	NA	European	Males and Females	2018	13585234	NA	NA	NA	Metabolites	NA	Neale lab	NA	NA	NA	NA	NA	NA	<a href="https://www.uniprot.org/uniprot/NA" target="_blank">NA</a>	NA	NA	NA	NA	NA	NA	NA	NA	NA	NA	NA	NA	NA	NA	NA	NA	NA	NA	NA	NA	NA	NA	NA	NA	NA	NA	NA	NA	NA	NA	NA	NA	NA
Medical laboratory science	blood lipids and lipoproteins	NA	ukb-d-30630_raw	finn-b-AD_LO_EXMORE	Alzheimer<c3><95>s disease (Late onset) (more controls excluded)	Apoliprotein A	Weighted median	196	-0.156463	0.55776	0.779078	-1.24967	0.936746	0.855163	0.286599	2.55166	0.86 (0.29,2.55)	overlaps null	2.28e-148	0.0182387	0.0842251	NA	European	Males and Females	2018	13585234	NA	NA	NA	Metabolites	NA	Neale lab	NA	NA	NA	NA	NA	NA	<a href="https://www.uniprot.org/uniprot/NA" target="_blank">NA</a>	NA	NA	NA	NA	NA	NA	NA	NA	NA	NA	NA	NA	NA	NA	NA	NA	NA	NA	NA	NA	NA	NA	NA	NA	NA	NA	NA	NA	NA	NA	NA	NA	NA
Medical laboratory science	blood lipids and lipoproteins	NA	ukb-d-30630_raw	finn-b-AD_LO_EXMORE	Alzheimer<c3><95>s disease (Late onset) (more controls excluded)	Apoliprotein A	Simple mode	196	1.58575	1.17163	0.177478	-0.710649	3.88214	4.88294	0.491325	48.5281	4.88 (0.49,48.53)	overlaps null	2.28e-148	0.0182387	0.0842251	NA	European	Males and Females	2018	13585234	NA	NA	NA	Metabolites	NA	Neale lab	NA	NA	NA	NA	NA	NA	<a href="https://www.uniprot.org/uniprot/NA" target="_blank">NA</a>	NA	NA	NA	NA	NA	NA	NA	NA	NA	NA	NA	NA	NA	NA	NA	NA	NA	NA	NA	NA	NA	NA	NA	NA	NA	NA	NA	NA	NA	NA	NA	NA	NA
Medical laboratory science	blood lipids and lipoproteins	NA	ukb-d-30630_raw	finn-b-AD_LO_EXMORE	Alzheimer<c3><95>s disease (Late onset) (more controls excluded)	Apoliprotein A	Weighted mode	196	-0.163459	0.456934	0.720932	-1.05905	0.732131	0.849201	0.346785	2.07951	0.85 (0.35,2.08)	overlaps null	2.28e-148	0.0182387	0.0842251	NA	European	Males and Females	2018	13585234	NA	NA	NA	Metabolites	NA	Neale lab	NA	NA	NA	NA	NA	NA	<a href="https://www.uniprot.org/uniprot/NA" target="_blank">NA</a>	NA	NA	NA	NA	NA	NA	NA	NA	NA	NA	NA	NA	NA	NA	NA	NA	NA	NA	NA	NA	NA	NA	NA	NA	NA	NA	NA	NA	NA	NA	NA	NA	NA
Medical laboratory science	blood lipids and lipoproteins	NA	ukb-d-30630_raw	finn-b-AD_LO_EXMORE	Alzheimer<c3><95>s disease (Late onset) (more controls excluded)	Apoliprotein A	Maximum likelihood	196	-1.43961	0.302877	2e-06	-2.03325	-0.845969	0.237021	0.13091	0.429142	0.24 (0.13,0.43)	negative	2.28e-148	0.0182387	0.0842251	NA	European	Males and Females	2018	13585234	NA	NA	NA	Metabolites	NA	Neale lab	NA	NA	NA	NA	NA	NA	<a href="https://www.uniprot.org/uniprot/NA" target="_blank">NA</a>	NA	NA	NA	NA	NA	NA	NA	NA	NA	NA	NA	NA	NA	NA	NA	NA	NA	NA	NA	NA	NA	NA	NA	NA	NA	NA	NA	NA	NA	NA	NA	NA	NA
Medical laboratory science	blood lipids and lipoproteins	NA	ukb-d-30630_raw	finn-b-AD_LO_EXMORE	Alzheimer<c3><95>s disease (Late onset) (more controls excluded)	Apoliprotein A	Penalised weighted median	196	-0.156112	0.551877	0.777273	-1.23779	0.925567	0.855463	0.290024	2.5233	0.86 (0.29,2.52)	overlaps null	2.28e-148	0.0182387	0.0842251	NA	European	Males and Females	2018	13585234	NA	NA	NA	Metabolites	NA	Neale lab	NA	NA	NA	NA	NA	NA	<a href="https://www.uniprot.org/uniprot/NA" target="_blank">NA</a>	NA	NA	NA	NA	NA	NA	NA	NA	NA	NA	NA	NA	NA	NA	NA	NA	NA	NA	NA	NA	NA	NA	NA	NA	NA	NA	NA	NA	NA	NA	NA	NA	NA
Medical laboratory science	blood lipids and lipoproteins	NA	ukb-d-30640_irnt	finn-b-AD_LO_EXMORE	Alzheimer<c3><95>s disease (Late onset) (more controls excluded)	Apoliprotein B	Inverse variance weighted	130	0.513013	0.166639	0.00207984	0.1864	0.839625	1.67032	1.2049	2.3155	1.67 (1.2,2.32)	positive	4.52e-38	-0.026936	0.00433722	NA	European	Males and Females	2018	13585958	NA	NA	NA	Metabolites	NA	Neale lab	NA	NA	NA	NA	NA	NA	<a href="https://www.uniprot.org/uniprot/NA" target="_blank">NA</a>	NA	NA	NA	NA	NA	NA	NA	NA	NA	NA	NA	NA	NA	NA	NA	NA	NA	NA	NA	NA	NA	NA	NA	NA	NA	NA	NA	NA	NA	NA	NA	NA	NA
Medical laboratory science	blood lipids and lipoproteins	NA	ukb-d-30640_irnt	finn-b-AD_LO_EXMORE	Alzheimer<c3><95>s disease (Late onset) (more controls excluded)	Apoliprotein B	MR Egger	130	0.99277	0.231393	3.49e-05	0.539239	1.4463	2.6987	1.7147	4.24737	2.7 (1.71,4.25)	positive	4.52e-38	-0.026936	0.00433722	NA	European	Males and Females	2018	13585958	NA	NA	NA	Metabolites	NA	Neale lab	NA	NA	NA	NA	NA	NA	<a href="https://www.uniprot.org/uniprot/NA" target="_blank">NA</a>	NA	NA	NA	NA	NA	NA	NA	NA	NA	NA	NA	NA	NA	NA	NA	NA	NA	NA	NA	NA	NA	NA	NA	NA	NA	NA	NA	NA	NA	NA	NA	NA	NA
Medical laboratory science	blood lipids and lipoproteins	NA	ukb-d-30640_irnt	finn-b-AD_LO_EXMORE	Alzheimer<c3><95>s disease (Late onset) (more controls excluded)	Apoliprotein B	Weighted median	130	0.186422	0.159732	0.243174	-0.126653	0.499498	1.20493	0.881039	1.64789	1.2 (0.88,1.65)	overlaps null	4.52e-38	-0.026936	0.00433722	NA	European	Males and Females	2018	13585958	NA	NA	NA	Metabolites	NA	Neale lab	NA	NA	NA	NA	NA	NA	<a href="https://www.uniprot.org/uniprot/NA" target="_blank">NA</a>	NA	NA	NA	NA	NA	NA	NA	NA	NA	NA	NA	NA	NA	NA	NA	NA	NA	NA	NA	NA	NA	NA	NA	NA	NA	NA	NA	NA	NA	NA	NA	NA	NA
Medical laboratory science	blood lipids and lipoproteins	NA	ukb-d-30640_irnt	finn-b-AD_LO_EXMORE	Alzheimer<c3><95>s disease (Late onset) (more controls excluded)	Apoliprotein B	Simple mode	130	0.548511	0.316505	0.0854808	-0.0718385	1.16886	1.73067	0.930681	3.21832	1.73 (0.93,3.22)	overlaps null	4.52e-38	-0.026936	0.00433722	NA	European	Males and Females	2018	13585958	NA	NA	NA	Metabolites	NA	Neale lab	NA	NA	NA	NA	NA	NA	<a href="https://www.uniprot.org/uniprot/NA" target="_blank">NA</a>	NA	NA	NA	NA	NA	NA	NA	NA	NA	NA	NA	NA	NA	NA	NA	NA	NA	NA	NA	NA	NA	NA	NA	NA	NA	NA	NA	NA	NA	NA	NA	NA	NA
Medical laboratory science	blood lipids and lipoproteins	NA	ukb-d-30640_irnt	finn-b-AD_LO_EXMORE	Alzheimer<c3><95>s disease (Late onset) (more controls excluded)	Apoliprotein B	Weighted mode	130	0.0973021	0.131422	0.460415	-0.160285	0.354889	1.10219	0.851901	1.42602	1.1 (0.85,1.43)	overlaps null	4.52e-38	-0.026936	0.00433722	NA	European	Males and Females	2018	13585958	NA	NA	NA	Metabolites	NA	Neale lab	NA	NA	NA	NA	NA	NA	<a href="https://www.uniprot.org/uniprot/NA" target="_blank">NA</a>	NA	NA	NA	NA	NA	NA	NA	NA	NA	NA	NA	NA	NA	NA	NA	NA	NA	NA	NA	NA	NA	NA	NA	NA	NA	NA	NA	NA	NA	NA	NA	NA	NA
Medical laboratory science	blood lipids and lipoproteins	NA	ukb-d-30640_irnt	finn-b-AD_LO_EXMORE	Alzheimer<c3><95>s disease (Late onset) (more controls excluded)	Apoliprotein B	Maximum likelihood	130	0.516664	0.0895409	7.92e-09	0.341164	0.692164	1.67643	1.40658	1.99803	1.68 (1.41,2)	positive	4.52e-38	-0.026936	0.00433722	NA	European	Males and Females	2018	13585958	NA	NA	NA	Metabolites	NA	Neale lab	NA	NA	NA	NA	NA	NA	<a href="https://www.uniprot.org/uniprot/NA" target="_blank">NA</a>	NA	NA	NA	NA	NA	NA	NA	NA	NA	NA	NA	NA	NA	NA	NA	NA	NA	NA	NA	NA	NA	NA	NA	NA	NA	NA	NA	NA	NA	NA	NA	NA	NA
Medical laboratory science	blood lipids and lipoproteins	NA	ukb-d-30640_irnt	finn-b-AD_LO_EXMORE	Alzheimer<c3><95>s disease (Late onset) (more controls excluded)	Apoliprotein B	Penalised weighted median	130	0.131801	0.154167	0.392593	-0.170366	0.433968	1.14088	0.843356	1.54337	1.14 (0.84,1.54)	overlaps null	4.52e-38	-0.026936	0.00433722	NA	European	Males and Females	2018	13585958	NA	NA	NA	Metabolites	NA	Neale lab	NA	NA	NA	NA	NA	NA	<a href="https://www.uniprot.org/uniprot/NA" target="_blank">NA</a>	NA	NA	NA	NA	NA	NA	NA	NA	NA	NA	NA	NA	NA	NA	NA	NA	NA	NA	NA	NA	NA	NA	NA	NA	NA	NA	NA	NA	NA	NA	NA	NA	NA
Medical laboratory science	plasma protein tests	NA	ukb-d-30710_irnt	finn-b-AD_LO_EXMORE	Alzheimer<c3><95>s disease (Late onset) (more controls excluded)	C-reactive protein	Inverse variance weighted	164	-1.12377	0.189569	3.07e-09	-1.49533	-0.752219	0.325051	0.224175	0.47132	0.33 (0.22,0.47)	negative	1.07e-125	0.0435126	2.02e-05	NA	European	Males and Females	2018	13586004	NA	NA	NA	Metabolites	NA	Neale lab	NA	NA	NA	NA	NA	NA	<a href="https://www.uniprot.org/uniprot/NA" target="_blank">NA</a>	NA	NA	NA	NA	NA	NA	NA	NA	NA	NA	NA	NA	NA	NA	NA	NA	NA	NA	NA	NA	NA	NA	NA	NA	NA	NA	NA	NA	NA	NA	NA	NA	NA
Medical laboratory science	plasma protein tests	NA	ukb-d-30710_irnt	finn-b-AD_LO_EXMORE	Alzheimer<c3><95>s disease (Late onset) (more controls excluded)	C-reactive protein	MR Egger	164	-1.87442	0.248029	2.87e-12	-2.36056	-1.38828	0.153444	0.0943678	0.249504	0.15 (0.09,0.25)	negative	1.07e-125	0.0435126	2.02e-05	NA	European	Males and Females	2018	13586004	NA	NA	NA	Metabolites	NA	Neale lab	NA	NA	NA	NA	NA	NA	<a href="https://www.uniprot.org/uniprot/NA" target="_blank">NA</a>	NA	NA	NA	NA	NA	NA	NA	NA	NA	NA	NA	NA	NA	NA	NA	NA	NA	NA	NA	NA	NA	NA	NA	NA	NA	NA	NA	NA	NA	NA	NA	NA	NA
Medical laboratory science	plasma protein tests	NA	ukb-d-30710_irnt	finn-b-AD_LO_EXMORE	Alzheimer<c3><95>s disease (Late onset) (more controls excluded)	C-reactive protein	Weighted median	164	-0.202822	0.150184	0.176858	-0.497182	0.0915382	0.816424	0.608243	1.09586	0.82 (0.61,1.1)	overlaps null	1.07e-125	0.0435126	2.02e-05	NA	European	Males and Females	2018	13586004	NA	NA	NA	Metabolites	NA	Neale lab	NA	NA	NA	NA	NA	NA	<a href="https://www.uniprot.org/uniprot/NA" target="_blank">NA</a>	NA	NA	NA	NA	NA	NA	NA	NA	NA	NA	NA	NA	NA	NA	NA	NA	NA	NA	NA	NA	NA	NA	NA	NA	NA	NA	NA	NA	NA	NA	NA	NA	NA
Medical laboratory science	plasma protein tests	NA	ukb-d-30710_irnt	finn-b-AD_LO_EXMORE	Alzheimer<c3><95>s disease (Late onset) (more controls excluded)	C-reactive protein	Simple mode	164	0.351619	0.365906	0.337998	-0.365556	1.06879	1.42137	0.693811	2.91187	1.42 (0.69,2.91)	overlaps null	1.07e-125	0.0435126	2.02e-05	NA	European	Males and Females	2018	13586004	NA	NA	NA	Metabolites	NA	Neale lab	NA	NA	NA	NA	NA	NA	<a href="https://www.uniprot.org/uniprot/NA" target="_blank">NA</a>	NA	NA	NA	NA	NA	NA	NA	NA	NA	NA	NA	NA	NA	NA	NA	NA	NA	NA	NA	NA	NA	NA	NA	NA	NA	NA	NA	NA	NA	NA	NA	NA	NA
Medical laboratory science	plasma protein tests	NA	ukb-d-30710_irnt	finn-b-AD_LO_EXMORE	Alzheimer<c3><95>s disease (Late onset) (more controls excluded)	C-reactive protein	Weighted mode	164	-0.00397981	0.113587	0.972093	-0.226611	0.218651	0.996028	0.797231	1.2444	1 (0.8,1.24)	overlaps null	1.07e-125	0.0435126	2.02e-05	NA	European	Males and Females	2018	13586004	NA	NA	NA	Metabolites	NA	Neale lab	NA	NA	NA	NA	NA	NA	<a href="https://www.uniprot.org/uniprot/NA" target="_blank">NA</a>	NA	NA	NA	NA	NA	NA	NA	NA	NA	NA	NA	NA	NA	NA	NA	NA	NA	NA	NA	NA	NA	NA	NA	NA	NA	NA	NA	NA	NA	NA	NA	NA	NA
Medical laboratory science	plasma protein tests	NA	ukb-d-30710_irnt	finn-b-AD_LO_EXMORE	Alzheimer<c3><95>s disease (Late onset) (more controls excluded)	C-reactive protein	Maximum likelihood	164	-1.12828	0.0769605	1.15e-48	-1.27912	-0.977434	0.323591	0.278282	0.376276	0.32 (0.28,0.38)	negative	1.07e-125	0.0435126	2.02e-05	NA	European	Males and Females	2018	13586004	NA	NA	NA	Metabolites	NA	Neale lab	NA	NA	NA	NA	NA	NA	<a href="https://www.uniprot.org/uniprot/NA" target="_blank">NA</a>	NA	NA	NA	NA	NA	NA	NA	NA	NA	NA	NA	NA	NA	NA	NA	NA	NA	NA	NA	NA	NA	NA	NA	NA	NA	NA	NA	NA	NA	NA	NA	NA	NA
Medical laboratory science	plasma protein tests	NA	ukb-d-30710_irnt	finn-b-AD_LO_EXMORE	Alzheimer<c3><95>s disease (Late onset) (more controls excluded)	C-reactive protein	Penalised weighted median	164	0.0367942	0.138252	0.790132	-0.23418	0.307768	1.03748	0.79122	1.36039	1.04 (0.79,1.36)	overlaps null	1.07e-125	0.0435126	2.02e-05	NA	European	Males and Females	2018	13586004	NA	NA	NA	Metabolites	NA	Neale lab	NA	NA	NA	NA	NA	NA	<a href="https://www.uniprot.org/uniprot/NA" target="_blank">NA</a>	NA	NA	NA	NA	NA	NA	NA	NA	NA	NA	NA	NA	NA	NA	NA	NA	NA	NA	NA	NA	NA	NA	NA	NA	NA	NA	NA	NA	NA	NA	NA	NA	NA
Medical laboratory science	plasma protein tests	NA	ukb-d-30710_raw	finn-b-AD_LO_EXMORE	Alzheimer<c3><95>s disease (Late onset) (more controls excluded)	C-reactive protein	Inverse variance weighted	41	-0.590066	0.168648	0.00046734	-0.920616	-0.259517	0.554291	0.398274	0.771424	0.55 (0.4,0.77)	negative	8.41e-145	0.0979653	0.0155094	NA	European	Males and Females	2018	13586004	NA	NA	NA	Metabolites	NA	Neale lab	NA	NA	NA	NA	NA	NA	<a href="https://www.uniprot.org/uniprot/NA" target="_blank">NA</a>	NA	NA	NA	NA	NA	NA	NA	NA	NA	NA	NA	NA	NA	NA	NA	NA	NA	NA	NA	NA	NA	NA	NA	NA	NA	NA	NA	NA	NA	NA	NA	NA	NA
Medical laboratory science	plasma protein tests	NA	ukb-d-30710_raw	finn-b-AD_LO_EXMORE	Alzheimer<c3><95>s disease (Late onset) (more controls excluded)	C-reactive protein	MR Egger	41	-1.08187	0.250609	0.000104962	-1.57306	-0.590676	0.338962	0.207409	0.553953	0.34 (0.21,0.55)	negative	8.41e-145	0.0979653	0.0155094	NA	European	Males and Females	2018	13586004	NA	NA	NA	Metabolites	NA	Neale lab	NA	NA	NA	NA	NA	NA	<a href="https://www.uniprot.org/uniprot/NA" target="_blank">NA</a>	NA	NA	NA	NA	NA	NA	NA	NA	NA	NA	NA	NA	NA	NA	NA	NA	NA	NA	NA	NA	NA	NA	NA	NA	NA	NA	NA	NA	NA	NA	NA	NA	NA
Medical laboratory science	plasma protein tests	NA	ukb-d-30710_raw	finn-b-AD_LO_EXMORE	Alzheimer<c3><95>s disease (Late onset) (more controls excluded)	C-reactive protein	Weighted median	41	-0.1219	0.0702551	0.0827214	-0.2596	0.0157997	0.885237	0.77136	1.01593	0.89 (0.77,1.02)	overlaps null	8.41e-145	0.0979653	0.0155094	NA	European	Males and Females	2018	13586004	NA	NA	NA	Metabolites	NA	Neale lab	NA	NA	NA	NA	NA	NA	<a href="https://www.uniprot.org/uniprot/NA" target="_blank">NA</a>	NA	NA	NA	NA	NA	NA	NA	NA	NA	NA	NA	NA	NA	NA	NA	NA	NA	NA	NA	NA	NA	NA	NA	NA	NA	NA	NA	NA	NA	NA	NA	NA	NA
Medical laboratory science	plasma protein tests	NA	ukb-d-30710_raw	finn-b-AD_LO_EXMORE	Alzheimer<c3><95>s disease (Late onset) (more controls excluded)	C-reactive protein	Simple mode	41	0.0261612	0.141557	0.854312	-0.251291	0.303613	1.02651	0.777796	1.35474	1.03 (0.78,1.35)	overlaps null	8.41e-145	0.0979653	0.0155094	NA	European	Males and Females	2018	13586004	NA	NA	NA	Metabolites	NA	Neale lab	NA	NA	NA	NA	NA	NA	<a href="https://www.uniprot.org/uniprot/NA" target="_blank">NA</a>	NA	NA	NA	NA	NA	NA	NA	NA	NA	NA	NA	NA	NA	NA	NA	NA	NA	NA	NA	NA	NA	NA	NA	NA	NA	NA	NA	NA	NA	NA	NA	NA	NA
Medical laboratory science	plasma protein tests	NA	ukb-d-30710_raw	finn-b-AD_LO_EXMORE	Alzheimer<c3><95>s disease (Late onset) (more controls excluded)	C-reactive protein	Weighted mode	41	0.00821318	0.0634826	0.897708	-0.116213	0.132639	1.00825	0.890286	1.14184	1.01 (0.89,1.14)	overlaps null	8.41e-145	0.0979653	0.0155094	NA	European	Males and Females	2018	13586004	NA	NA	NA	Metabolites	NA	Neale lab	NA	NA	NA	NA	NA	NA	<a href="https://www.uniprot.org/uniprot/NA" target="_blank">NA</a>	NA	NA	NA	NA	NA	NA	NA	NA	NA	NA	NA	NA	NA	NA	NA	NA	NA	NA	NA	NA	NA	NA	NA	NA	NA	NA	NA	NA	NA	NA	NA	NA	NA
Medical laboratory science	plasma protein tests	NA	ukb-d-30710_raw	finn-b-AD_LO_EXMORE	Alzheimer<c3><95>s disease (Late onset) (more controls excluded)	C-reactive protein	Maximum likelihood	41	-0.636806	0.0408258	7.5e-55	-0.716825	-0.556788	0.528979	0.4883	0.573047	0.53 (0.49,0.57)	negative	8.41e-145	0.0979653	0.0155094	NA	European	Males and Females	2018	13586004	NA	NA	NA	Metabolites	NA	Neale lab	NA	NA	NA	NA	NA	NA	<a href="https://www.uniprot.org/uniprot/NA" target="_blank">NA</a>	NA	NA	NA	NA	NA	NA	NA	NA	NA	NA	NA	NA	NA	NA	NA	NA	NA	NA	NA	NA	NA	NA	NA	NA	NA	NA	NA	NA	NA	NA	NA	NA	NA
Medical laboratory science	plasma protein tests	NA	ukb-d-30710_raw	finn-b-AD_LO_EXMORE	Alzheimer<c3><95>s disease (Late onset) (more controls excluded)	C-reactive protein	Penalised weighted median	41	-0.0605004	0.06768	0.371366	-0.193153	0.0721524	0.941293	0.824356	1.07482	0.94 (0.82,1.07)	overlaps null	8.41e-145	0.0979653	0.0155094	NA	European	Males and Females	2018	13586004	NA	NA	NA	Metabolites	NA	Neale lab	NA	NA	NA	NA	NA	NA	<a href="https://www.uniprot.org/uniprot/NA" target="_blank">NA</a>	NA	NA	NA	NA	NA	NA	NA	NA	NA	NA	NA	NA	NA	NA	NA	NA	NA	NA	NA	NA	NA	NA	NA	NA	NA	NA	NA	NA	NA	NA	NA	NA	NA
Disease	digestive system diseases	inflammatory bowel diseases	ebi-a-GCST000964	finn-b-AD_U	Alzheimer<c3><95>s disease (undefined)	Ulcerative colitis	Inverse variance weighted	89	0.00937203	0.0829588	0.910053	-0.153227	0.171971	1.00942	0.857935	1.18764	1.01 (0.86,1.19)	overlaps null	0.441241	0.0124544	0.744504	NA	European	NA	2011	1116795	26405	6687	19718	NA	NA	Anderson CA	21297633	NA	logOR	NA	beta+se converted from OR+CI;	NA	<a href="https://www.uniprot.org/uniprot/NA" target="_blank">NA</a>	NA	NA	NA	NA	NA	NA	NA	NA	NA	NA	NA	NA	NA	NA	NA	NA	NA	NA	NA	NA	NA	NA	NA	NA	NA	NA	NA	NA	NA	NA	NA	NA	NA
Disease	digestive system diseases	inflammatory bowel diseases	ebi-a-GCST000964	finn-b-AD_U	Alzheimer<c3><95>s disease (undefined)	Ulcerative colitis	MR Egger	89	-0.0339711	0.156617	0.82879	-0.34094	0.272998	0.966599	0.711101	1.3139	0.97 (0.71,1.31)	overlaps null	0.441241	0.0124544	0.744504	NA	European	NA	2011	1116795	26405	6687	19718	NA	NA	Anderson CA	21297633	NA	logOR	NA	beta+se converted from OR+CI;	NA	<a href="https://www.uniprot.org/uniprot/NA" target="_blank">NA</a>	NA	NA	NA	NA	NA	NA	NA	NA	NA	NA	NA	NA	NA	NA	NA	NA	NA	NA	NA	NA	NA	NA	NA	NA	NA	NA	NA	NA	NA	NA	NA	NA	NA
Disease	digestive system diseases	inflammatory bowel diseases	ebi-a-GCST000964	finn-b-AD_U	Alzheimer<c3><95>s disease (undefined)	Ulcerative colitis	Weighted median	89	0.1027	0.12272	0.40267	-0.137831	0.34323	1.10816	0.871246	1.40949	1.11 (0.87,1.41)	overlaps null	0.441241	0.0124544	0.744504	NA	European	NA	2011	1116795	26405	6687	19718	NA	NA	Anderson CA	21297633	NA	logOR	NA	beta+se converted from OR+CI;	NA	<a href="https://www.uniprot.org/uniprot/NA" target="_blank">NA</a>	NA	NA	NA	NA	NA	NA	NA	NA	NA	NA	NA	NA	NA	NA	NA	NA	NA	NA	NA	NA	NA	NA	NA	NA	NA	NA	NA	NA	NA	NA	NA	NA	NA
Disease	digestive system diseases	inflammatory bowel diseases	ebi-a-GCST000964	finn-b-AD_U	Alzheimer<c3><95>s disease (undefined)	Ulcerative colitis	Simple mode	89	0.233413	0.239456	0.33235	-0.235922	0.702748	1.2629	0.789843	2.01929	1.26 (0.79,2.02)	overlaps null	0.441241	0.0124544	0.744504	NA	European	NA	2011	1116795	26405	6687	19718	NA	NA	Anderson CA	21297633	NA	logOR	NA	beta+se converted from OR+CI;	NA	<a href="https://www.uniprot.org/uniprot/NA" target="_blank">NA</a>	NA	NA	NA	NA	NA	NA	NA	NA	NA	NA	NA	NA	NA	NA	NA	NA	NA	NA	NA	NA	NA	NA	NA	NA	NA	NA	NA	NA	NA	NA	NA	NA	NA
Disease	digestive system diseases	inflammatory bowel diseases	ebi-a-GCST000964	finn-b-AD_U	Alzheimer<c3><95>s disease (undefined)	Ulcerative colitis	Weighted mode	89	0.233413	0.190589	0.223959	-0.140141	0.606967	1.2629	0.869236	1.83486	1.26 (0.87,1.83)	overlaps null	0.441241	0.0124544	0.744504	NA	European	NA	2011	1116795	26405	6687	19718	NA	NA	Anderson CA	21297633	NA	logOR	NA	beta+se converted from OR+CI;	NA	<a href="https://www.uniprot.org/uniprot/NA" target="_blank">NA</a>	NA	NA	NA	NA	NA	NA	NA	NA	NA	NA	NA	NA	NA	NA	NA	NA	NA	NA	NA	NA	NA	NA	NA	NA	NA	NA	NA	NA	NA	NA	NA	NA	NA
Disease	digestive system diseases	inflammatory bowel diseases	ebi-a-GCST000964	finn-b-AD_U	Alzheimer<c3><95>s disease (undefined)	Ulcerative colitis	Maximum likelihood	89	0.0094706	0.0830012	0.909157	-0.153212	0.172153	1.00952	0.857948	1.18786	1.01 (0.86,1.19)	overlaps null	0.441241	0.0124544	0.744504	NA	European	NA	2011	1116795	26405	6687	19718	NA	NA	Anderson CA	21297633	NA	logOR	NA	beta+se converted from OR+CI;	NA	<a href="https://www.uniprot.org/uniprot/NA" target="_blank">NA</a>	NA	NA	NA	NA	NA	NA	NA	NA	NA	NA	NA	NA	NA	NA	NA	NA	NA	NA	NA	NA	NA	NA	NA	NA	NA	NA	NA	NA	NA	NA	NA	NA	NA
Disease	digestive system diseases	inflammatory bowel diseases	ebi-a-GCST000964	finn-b-AD_U	Alzheimer<c3><95>s disease (undefined)	Ulcerative colitis	Penalised weighted median	89	0.104501	0.121382	0.389278	-0.133407	0.342409	1.11016	0.875109	1.40834	1.11 (0.88,1.41)	overlaps null	0.441241	0.0124544	0.744504	NA	European	NA	2011	1116795	26405	6687	19718	NA	NA	Anderson CA	21297633	NA	logOR	NA	beta+se converted from OR+CI;	NA	<a href="https://www.uniprot.org/uniprot/NA" target="_blank">NA</a>	NA	NA	NA	NA	NA	NA	NA	NA	NA	NA	NA	NA	NA	NA	NA	NA	NA	NA	NA	NA	NA	NA	NA	NA	NA	NA	NA	NA	NA	NA	NA	NA	NA
Medical laboratory science	blood lipids and lipoproteins	NA	ebi-a-GCST002221	finn-b-AD_U	Alzheimer<c3><95>s disease (undefined)	Cholesterol, total	Inverse variance weighted	78	0.838885	0.281679	0.00289981	0.286795	1.39098	2.31379	1.33215	4.01877	2.31 (1.33,4.02)	positive	0.948912	0.0176527	0.481896	NA	European	NA	2013	2418562	94595	NA	NA	NA	NA	Willer CJ	24097068	NA	NA	NA	NA	NA	<a href="https://www.uniprot.org/uniprot/NA" target="_blank">NA</a>	NA	NA	NA	NA	NA	NA	NA	NA	NA	NA	NA	NA	NA	NA	NA	NA	NA	NA	NA	NA	NA	NA	NA	NA	NA	NA	NA	NA	NA	NA	NA	NA	NA
Medical laboratory science	blood lipids and lipoproteins	NA	ebi-a-GCST002221	finn-b-AD_U	Alzheimer<c3><95>s disease (undefined)	Cholesterol, total	MR Egger	78	0.593449	0.447157	0.188429	-0.282979	1.46988	1.81022	0.753536	4.3487	1.81 (0.75,4.35)	overlaps null	0.948912	0.0176527	0.481896	NA	European	NA	2013	2418562	94595	NA	NA	NA	NA	Willer CJ	24097068	NA	NA	NA	NA	NA	<a href="https://www.uniprot.org/uniprot/NA" target="_blank">NA</a>	NA	NA	NA	NA	NA	NA	NA	NA	NA	NA	NA	NA	NA	NA	NA	NA	NA	NA	NA	NA	NA	NA	NA	NA	NA	NA	NA	NA	NA	NA	NA	NA	NA
Medical laboratory science	blood lipids and lipoproteins	NA	ebi-a-GCST002221	finn-b-AD_U	Alzheimer<c3><95>s disease (undefined)	Cholesterol, total	Weighted median	78	0.70323	0.43427	0.105374	-0.147939	1.5544	2.02027	0.862484	4.73224	2.02 (0.86,4.73)	overlaps null	0.948912	0.0176527	0.481896	NA	European	NA	2013	2418562	94595	NA	NA	NA	NA	Willer CJ	24097068	NA	NA	NA	NA	NA	<a href="https://www.uniprot.org/uniprot/NA" target="_blank">NA</a>	NA	NA	NA	NA	NA	NA	NA	NA	NA	NA	NA	NA	NA	NA	NA	NA	NA	NA	NA	NA	NA	NA	NA	NA	NA	NA	NA	NA	NA	NA	NA	NA	NA
Medical laboratory science	blood lipids and lipoproteins	NA	ebi-a-GCST002221	finn-b-AD_U	Alzheimer<c3><95>s disease (undefined)	Cholesterol, total	Simple mode	78	0.780315	0.763429	0.309925	-0.716006	2.27664	2.18216	0.4887	9.74384	2.18 (0.49,9.74)	overlaps null	0.948912	0.0176527	0.481896	NA	European	NA	2013	2418562	94595	NA	NA	NA	NA	Willer CJ	24097068	NA	NA	NA	NA	NA	<a href="https://www.uniprot.org/uniprot/NA" target="_blank">NA</a>	NA	NA	NA	NA	NA	NA	NA	NA	NA	NA	NA	NA	NA	NA	NA	NA	NA	NA	NA	NA	NA	NA	NA	NA	NA	NA	NA	NA	NA	NA	NA	NA	NA
Medical laboratory science	blood lipids and lipoproteins	NA	ebi-a-GCST002221	finn-b-AD_U	Alzheimer<c3><95>s disease (undefined)	Cholesterol, total	Weighted mode	78	0.608209	0.408581	0.14068	-0.192609	1.40903	1.83714	0.824805	4.09197	1.84 (0.82,4.09)	overlaps null	0.948912	0.0176527	0.481896	NA	European	NA	2013	2418562	94595	NA	NA	NA	NA	Willer CJ	24097068	NA	NA	NA	NA	NA	<a href="https://www.uniprot.org/uniprot/NA" target="_blank">NA</a>	NA	NA	NA	NA	NA	NA	NA	NA	NA	NA	NA	NA	NA	NA	NA	NA	NA	NA	NA	NA	NA	NA	NA	NA	NA	NA	NA	NA	NA	NA	NA	NA	NA
Medical laboratory science	blood lipids and lipoproteins	NA	ebi-a-GCST002221	finn-b-AD_U	Alzheimer<c3><95>s disease (undefined)	Cholesterol, total	Maximum likelihood	78	0.847298	0.282566	0.00271234	0.293469	1.40113	2.33333	1.34107	4.05977	2.33 (1.34,4.06)	positive	0.948912	0.0176527	0.481896	NA	European	NA	2013	2418562	94595	NA	NA	NA	NA	Willer CJ	24097068	NA	NA	NA	NA	NA	<a href="https://www.uniprot.org/uniprot/NA" target="_blank">NA</a>	NA	NA	NA	NA	NA	NA	NA	NA	NA	NA	NA	NA	NA	NA	NA	NA	NA	NA	NA	NA	NA	NA	NA	NA	NA	NA	NA	NA	NA	NA	NA	NA	NA
Medical laboratory science	blood lipids and lipoproteins	NA	ebi-a-GCST002221	finn-b-AD_U	Alzheimer<c3><95>s disease (undefined)	Cholesterol, total	Penalised weighted median	78	0.700449	0.457407	0.125684	-0.196069	1.59697	2.01466	0.821955	4.93804	2.01 (0.82,4.94)	overlaps null	0.948912	0.0176527	0.481896	NA	European	NA	2013	2418562	94595	NA	NA	NA	NA	Willer CJ	24097068	NA	NA	NA	NA	NA	<a href="https://www.uniprot.org/uniprot/NA" target="_blank">NA</a>	NA	NA	NA	NA	NA	NA	NA	NA	NA	NA	NA	NA	NA	NA	NA	NA	NA	NA	NA	NA	NA	NA	NA	NA	NA	NA	NA	NA	NA	NA	NA	NA	NA
Medical laboratory science	blood lipids and lipoproteins	NA	ebi-a-GCST002222	finn-b-AD_U	Alzheimer<c3><95>s disease (undefined)	LDL cholesterol	Inverse variance weighted	69	0.757112	0.238137	0.00147626	0.290363	1.22386	2.13211	1.33691	3.40029	2.13 (1.34,3.4)	positive	0.629594	0.0425706	0.0703539	NA	European	NA	2013	2409690	94595	NA	NA	NA	NA	Willer CJ	24097068	NA	NA	NA	NA	NA	<a href="https://www.uniprot.org/uniprot/NA" target="_blank">NA</a>	NA	NA	NA	NA	NA	NA	NA	NA	NA	NA	NA	NA	NA	NA	NA	NA	NA	NA	NA	NA	NA	NA	NA	NA	NA	NA	NA	NA	NA	NA	NA	NA	NA
Medical laboratory science	blood lipids and lipoproteins	NA	ebi-a-GCST002222	finn-b-AD_U	Alzheimer<c3><95>s disease (undefined)	LDL cholesterol	MR Egger	69	0.364666	0.319769	0.258178	-0.262081	0.991412	1.44003	0.769449	2.69504	1.44 (0.77,2.7)	overlaps null	0.629594	0.0425706	0.0703539	NA	European	NA	2013	2409690	94595	NA	NA	NA	NA	Willer CJ	24097068	NA	NA	NA	NA	NA	<a href="https://www.uniprot.org/uniprot/NA" target="_blank">NA</a>	NA	NA	NA	NA	NA	NA	NA	NA	NA	NA	NA	NA	NA	NA	NA	NA	NA	NA	NA	NA	NA	NA	NA	NA	NA	NA	NA	NA	NA	NA	NA	NA	NA
Medical laboratory science	blood lipids and lipoproteins	NA	ebi-a-GCST002222	finn-b-AD_U	Alzheimer<c3><95>s disease (undefined)	LDL cholesterol	Weighted median	69	0.464976	0.35329	0.18813	-0.227472	1.15742	1.59198	0.796545	3.18173	1.59 (0.8,3.18)	overlaps null	0.629594	0.0425706	0.0703539	NA	European	NA	2013	2409690	94595	NA	NA	NA	NA	Willer CJ	24097068	NA	NA	NA	NA	NA	<a href="https://www.uniprot.org/uniprot/NA" target="_blank">NA</a>	NA	NA	NA	NA	NA	NA	NA	NA	NA	NA	NA	NA	NA	NA	NA	NA	NA	NA	NA	NA	NA	NA	NA	NA	NA	NA	NA	NA	NA	NA	NA	NA	NA
Medical laboratory science	blood lipids and lipoproteins	NA	ebi-a-GCST002222	finn-b-AD_U	Alzheimer<c3><95>s disease (undefined)	LDL cholesterol	Simple mode	69	0.62213	0.807975	0.443975	-0.961502	2.20576	1.86289	0.382318	9.07716	1.86 (0.38,9.08)	overlaps null	0.629594	0.0425706	0.0703539	NA	European	NA	2013	2409690	94595	NA	NA	NA	NA	Willer CJ	24097068	NA	NA	NA	NA	NA	<a href="https://www.uniprot.org/uniprot/NA" target="_blank">NA</a>	NA	NA	NA	NA	NA	NA	NA	NA	NA	NA	NA	NA	NA	NA	NA	NA	NA	NA	NA	NA	NA	NA	NA	NA	NA	NA	NA	NA	NA	NA	NA	NA	NA
Medical laboratory science	blood lipids and lipoproteins	NA	ebi-a-GCST002222	finn-b-AD_U	Alzheimer<c3><95>s disease (undefined)	LDL cholesterol	Weighted mode	69	0.527477	0.293809	0.0770481	-0.0483881	1.10334	1.69465	0.952764	3.01423	1.69 (0.95,3.01)	overlaps null	0.629594	0.0425706	0.0703539	NA	European	NA	2013	2409690	94595	NA	NA	NA	NA	Willer CJ	24097068	NA	NA	NA	NA	NA	<a href="https://www.uniprot.org/uniprot/NA" target="_blank">NA</a>	NA	NA	NA	NA	NA	NA	NA	NA	NA	NA	NA	NA	NA	NA	NA	NA	NA	NA	NA	NA	NA	NA	NA	NA	NA	NA	NA	NA	NA	NA	NA	NA	NA
Medical laboratory science	blood lipids and lipoproteins	NA	ebi-a-GCST002222	finn-b-AD_U	Alzheimer<c3><95>s disease (undefined)	LDL cholesterol	Maximum likelihood	69	0.759889	0.238839	0.00146467	0.291764	1.22801	2.13804	1.33879	3.41444	2.14 (1.34,3.41)	positive	0.629594	0.0425706	0.0703539	NA	European	NA	2013	2409690	94595	NA	NA	NA	NA	Willer CJ	24097068	NA	NA	NA	NA	NA	<a href="https://www.uniprot.org/uniprot/NA" target="_blank">NA</a>	NA	NA	NA	NA	NA	NA	NA	NA	NA	NA	NA	NA	NA	NA	NA	NA	NA	NA	NA	NA	NA	NA	NA	NA	NA	NA	NA	NA	NA	NA	NA	NA	NA
Medical laboratory science	blood lipids and lipoproteins	NA	ebi-a-GCST002222	finn-b-AD_U	Alzheimer<c3><95>s disease (undefined)	LDL cholesterol	Penalised weighted median	69	0.464438	0.347335	0.181175	-0.216339	1.14521	1.59112	0.805462	3.14312	1.59 (0.81,3.14)	overlaps null	0.629594	0.0425706	0.0703539	NA	European	NA	2013	2409690	94595	NA	NA	NA	NA	Willer CJ	24097068	NA	NA	NA	NA	NA	<a href="https://www.uniprot.org/uniprot/NA" target="_blank">NA</a>	NA	NA	NA	NA	NA	NA	NA	NA	NA	NA	NA	NA	NA	NA	NA	NA	NA	NA	NA	NA	NA	NA	NA	NA	NA	NA	NA	NA	NA	NA	NA	NA	NA
Family history	NA	NA	ebi-a-GCST005920	finn-b-AD_U	Alzheimer<c3><95>s disease (undefined)	Paternal history of Alzheimer's disease	Inverse variance weighted	3	2.9682	0.52812	1.91e-08	1.93309	4.00332	19.4569	6.91081	54.7795	19.46 (6.91,54.78)	positive	0.0778518	-0.259007	0.28025	NA	European	NA	2018	7776415	260279	14338	245941	NA	NA	Marioni RE	29777097	NA	logOR	NA	NA	NA	<a href="https://www.uniprot.org/uniprot/NA" target="_blank">NA</a>	NA	NA	NA	NA	NA	NA	NA	NA	NA	NA	NA	NA	NA	NA	NA	NA	NA	NA	NA	NA	NA	NA	NA	NA	NA	NA	NA	NA	NA	NA	NA	NA	NA
Family history	NA	NA	ebi-a-GCST005920	finn-b-AD_U	Alzheimer<c3><95>s disease (undefined)	Paternal history of Alzheimer's disease	MR Egger	3	3.7742	0.503381	0.0844105	2.78757	4.76082	43.5626	16.2415	116.842	43.56 (16.24,116.84)	overlaps null	0.0778518	-0.259007	0.28025	NA	European	NA	2018	7776415	260279	14338	245941	NA	NA	Marioni RE	29777097	NA	logOR	NA	NA	NA	<a href="https://www.uniprot.org/uniprot/NA" target="_blank">NA</a>	NA	NA	NA	NA	NA	NA	NA	NA	NA	NA	NA	NA	NA	NA	NA	NA	NA	NA	NA	NA	NA	NA	NA	NA	NA	NA	NA	NA	NA	NA	NA	NA	NA
Family history	NA	NA	ebi-a-GCST005920	finn-b-AD_U	Alzheimer<c3><95>s disease (undefined)	Paternal history of Alzheimer's disease	Weighted median	3	3.08687	0.354614	3.18e-18	2.39183	3.78191	21.9084	10.9334	43.9	21.91 (10.93,43.9)	positive	0.0778518	-0.259007	0.28025	NA	European	NA	2018	7776415	260279	14338	245941	NA	NA	Marioni RE	29777097	NA	logOR	NA	NA	NA	<a href="https://www.uniprot.org/uniprot/NA" target="_blank">NA</a>	NA	NA	NA	NA	NA	NA	NA	NA	NA	NA	NA	NA	NA	NA	NA	NA	NA	NA	NA	NA	NA	NA	NA	NA	NA	NA	NA	NA	NA	NA	NA	NA	NA
Family history	NA	NA	ebi-a-GCST005920	finn-b-AD_U	Alzheimer<c3><95>s disease (undefined)	Paternal history of Alzheimer's disease	Simple mode	3	2.7082	0.912947	0.0973317	0.91882	4.49757	15.0022	2.50633	89.7989	15 (2.51,89.8)	overlaps null	0.0778518	-0.259007	0.28025	NA	European	NA	2018	7776415	260279	14338	245941	NA	NA	Marioni RE	29777097	NA	logOR	NA	NA	NA	<a href="https://www.uniprot.org/uniprot/NA" target="_blank">NA</a>	NA	NA	NA	NA	NA	NA	NA	NA	NA	NA	NA	NA	NA	NA	NA	NA	NA	NA	NA	NA	NA	NA	NA	NA	NA	NA	NA	NA	NA	NA	NA	NA	NA
Family history	NA	NA	ebi-a-GCST005920	finn-b-AD_U	Alzheimer<c3><95>s disease (undefined)	Paternal history of Alzheimer's disease	Weighted mode	3	3.18397	0.369223	0.0131822	2.46029	3.90764	24.1423	11.7082	49.7815	24.14 (11.71,49.78)	positive	0.0778518	-0.259007	0.28025	NA	European	NA	2018	7776415	260279	14338	245941	NA	NA	Marioni RE	29777097	NA	logOR	NA	NA	NA	<a href="https://www.uniprot.org/uniprot/NA" target="_blank">NA</a>	NA	NA	NA	NA	NA	NA	NA	NA	NA	NA	NA	NA	NA	NA	NA	NA	NA	NA	NA	NA	NA	NA	NA	NA	NA	NA	NA	NA	NA	NA	NA	NA	NA
Family history	NA	NA	ebi-a-GCST005920	finn-b-AD_U	Alzheimer<c3><95>s disease (undefined)	Paternal history of Alzheimer's disease	Maximum likelihood	3	3.01553	0.348709	5.25e-18	2.33206	3.699	20.4	10.2992	40.407	20.4 (10.3,40.41)	positive	0.0778518	-0.259007	0.28025	NA	European	NA	2018	7776415	260279	14338	245941	NA	NA	Marioni RE	29777097	NA	logOR	NA	NA	NA	<a href="https://www.uniprot.org/uniprot/NA" target="_blank">NA</a>	NA	NA	NA	NA	NA	NA	NA	NA	NA	NA	NA	NA	NA	NA	NA	NA	NA	NA	NA	NA	NA	NA	NA	NA	NA	NA	NA	NA	NA	NA	NA	NA	NA
Family history	NA	NA	ebi-a-GCST005920	finn-b-AD_U	Alzheimer<c3><95>s disease (undefined)	Paternal history of Alzheimer's disease	Penalised weighted median	3	3.10926	0.343957	1.57e-19	2.4351	3.78341	22.4044	11.417	43.9658	22.4 (11.42,43.97)	positive	0.0778518	-0.259007	0.28025	NA	European	NA	2018	7776415	260279	14338	245941	NA	NA	Marioni RE	29777097	NA	logOR	NA	NA	NA	<a href="https://www.uniprot.org/uniprot/NA" target="_blank">NA</a>	NA	NA	NA	NA	NA	NA	NA	NA	NA	NA	NA	NA	NA	NA	NA	NA	NA	NA	NA	NA	NA	NA	NA	NA	NA	NA	NA	NA	NA	NA	NA	NA	NA
Family history	NA	NA	ebi-a-GCST005921	finn-b-AD_U	Alzheimer<c3><95>s disease (undefined)	Family history of Alzheimer's disease	Inverse variance weighted	10	2.26295	0.447116	4.17e-07	1.3866	3.1393	9.61141	4.00124	23.0877	9.61 (4,23.09)	positive	0.00491926	-0.175868	0.0513231	NA	European	NA	2018	7746640	314278	NA	NA	NA	NA	Marioni RE	29777097	NA	NA	NA	NA	NA	<a href="https://www.uniprot.org/uniprot/NA" target="_blank">NA</a>	NA	NA	NA	NA	NA	NA	NA	NA	NA	NA	NA	NA	NA	NA	NA	NA	NA	NA	NA	NA	NA	NA	NA	NA	NA	NA	NA	NA	NA	NA	NA	NA	NA
Family history	NA	NA	ebi-a-GCST005921	finn-b-AD_U	Alzheimer<c3><95>s disease (undefined)	Family history of Alzheimer's disease	MR Egger	10	3.08564	0.514809	0.000325654	2.07661	4.09466	21.8814	7.9774	60.0192	21.88 (7.98,60.02)	positive	0.00491926	-0.175868	0.0513231	NA	European	NA	2018	7746640	314278	NA	NA	NA	NA	Marioni RE	29777097	NA	NA	NA	NA	NA	<a href="https://www.uniprot.org/uniprot/NA" target="_blank">NA</a>	NA	NA	NA	NA	NA	NA	NA	NA	NA	NA	NA	NA	NA	NA	NA	NA	NA	NA	NA	NA	NA	NA	NA	NA	NA	NA	NA	NA	NA	NA	NA	NA	NA
Family history	NA	NA	ebi-a-GCST005921	finn-b-AD_U	Alzheimer<c3><95>s disease (undefined)	Family history of Alzheimer's disease	Weighted median	10	2.64716	0.367507	5.89e-13	1.92685	3.36748	14.114	6.86785	29.0053	14.11 (6.87,29.01)	positive	0.00491926	-0.175868	0.0513231	NA	European	NA	2018	7746640	314278	NA	NA	NA	NA	Marioni RE	29777097	NA	NA	NA	NA	NA	<a href="https://www.uniprot.org/uniprot/NA" target="_blank">NA</a>	NA	NA	NA	NA	NA	NA	NA	NA	NA	NA	NA	NA	NA	NA	NA	NA	NA	NA	NA	NA	NA	NA	NA	NA	NA	NA	NA	NA	NA	NA	NA	NA	NA
Family history	NA	NA	ebi-a-GCST005921	finn-b-AD_U	Alzheimer<c3><95>s disease (undefined)	Family history of Alzheimer's disease	Simple mode	10	2.44844	1.0658	0.0472087	0.359476	4.5374	11.5702	1.43258	93.4471	11.57 (1.43,93.45)	positive	0.00491926	-0.175868	0.0513231	NA	European	NA	2018	7746640	314278	NA	NA	NA	NA	Marioni RE	29777097	NA	NA	NA	NA	NA	<a href="https://www.uniprot.org/uniprot/NA" target="_blank">NA</a>	NA	NA	NA	NA	NA	NA	NA	NA	NA	NA	NA	NA	NA	NA	NA	NA	NA	NA	NA	NA	NA	NA	NA	NA	NA	NA	NA	NA	NA	NA	NA	NA	NA
Family history	NA	NA	ebi-a-GCST005921	finn-b-AD_U	Alzheimer<c3><95>s disease (undefined)	Family history of Alzheimer's disease	Weighted mode	10	2.85946	0.344496	1.65e-05	2.18425	3.53467	17.4521	8.88397	34.2838	17.45 (8.88,34.28)	positive	0.00491926	-0.175868	0.0513231	NA	European	NA	2018	7746640	314278	NA	NA	NA	NA	Marioni RE	29777097	NA	NA	NA	NA	NA	<a href="https://www.uniprot.org/uniprot/NA" target="_blank">NA</a>	NA	NA	NA	NA	NA	NA	NA	NA	NA	NA	NA	NA	NA	NA	NA	NA	NA	NA	NA	NA	NA	NA	NA	NA	NA	NA	NA	NA	NA	NA	NA	NA	NA
Family history	NA	NA	ebi-a-GCST005921	finn-b-AD_U	Alzheimer<c3><95>s disease (undefined)	Family history of Alzheimer's disease	Maximum likelihood	10	2.31811	0.28305	2.62e-16	1.76333	2.87289	10.1564	5.83183	17.688	10.16 (5.83,17.69)	positive	0.00491926	-0.175868	0.0513231	NA	European	NA	2018	7746640	314278	NA	NA	NA	NA	Marioni RE	29777097	NA	NA	NA	NA	NA	<a href="https://www.uniprot.org/uniprot/NA" target="_blank">NA</a>	NA	NA	NA	NA	NA	NA	NA	NA	NA	NA	NA	NA	NA	NA	NA	NA	NA	NA	NA	NA	NA	NA	NA	NA	NA	NA	NA	NA	NA	NA	NA	NA	NA
Family history	NA	NA	ebi-a-GCST005921	finn-b-AD_U	Alzheimer<c3><95>s disease (undefined)	Family history of Alzheimer's disease	Penalised weighted median	10	2.8253	0.330141	1.15e-17	2.17823	3.47238	16.866	8.83062	32.2132	16.87 (8.83,32.21)	positive	0.00491926	-0.175868	0.0513231	NA	European	NA	2018	7746640	314278	NA	NA	NA	NA	Marioni RE	29777097	NA	NA	NA	NA	NA	<a href="https://www.uniprot.org/uniprot/NA" target="_blank">NA</a>	NA	NA	NA	NA	NA	NA	NA	NA	NA	NA	NA	NA	NA	NA	NA	NA	NA	NA	NA	NA	NA	NA	NA	NA	NA	NA	NA	NA	NA	NA	NA	NA	NA
Family history	NA	NA	ebi-a-GCST005923	finn-b-AD_U	Alzheimer<c3><95>s disease (undefined)	Maternal history of Alzheimer's disease	Inverse variance weighted	4	2.24343	0.650424	0.000562305	0.968594	3.51826	9.42557	2.63424	33.7256	9.43 (2.63,33.73)	positive	0.000950294	-0.392704	0.0562083	NA	European	NA	2018	7776415	288676	27696	260980	NA	NA	Marioni RE	29777097	NA	logOR	NA	NA	NA	<a href="https://www.uniprot.org/uniprot/NA" target="_blank">NA</a>	NA	NA	NA	NA	NA	NA	NA	NA	NA	NA	NA	NA	NA	NA	NA	NA	NA	NA	NA	NA	NA	NA	NA	NA	NA	NA	NA	NA	NA	NA	NA	NA	NA
Family history	NA	NA	ebi-a-GCST005923	finn-b-AD_U	Alzheimer<c3><95>s disease (undefined)	Maternal history of Alzheimer's disease	MR Egger	4	3.53647	0.424323	0.0140928	2.7048	4.36814	34.3454	14.9513	78.8969	34.35 (14.95,78.9)	positive	0.000950294	-0.392704	0.0562083	NA	European	NA	2018	7776415	288676	27696	260980	NA	NA	Marioni RE	29777097	NA	logOR	NA	NA	NA	<a href="https://www.uniprot.org/uniprot/NA" target="_blank">NA</a>	NA	NA	NA	NA	NA	NA	NA	NA	NA	NA	NA	NA	NA	NA	NA	NA	NA	NA	NA	NA	NA	NA	NA	NA	NA	NA	NA	NA	NA	NA	NA	NA	NA
Family history	NA	NA	ebi-a-GCST005923	finn-b-AD_U	Alzheimer<c3><95>s disease (undefined)	Maternal history of Alzheimer's disease	Weighted median	4	2.23876	0.319642	2.49e-12	1.61226	2.86526	9.38169	5.01414	17.5536	9.38 (5.01,17.55)	positive	0.000950294	-0.392704	0.0562083	NA	European	NA	2018	7776415	288676	27696	260980	NA	NA	Marioni RE	29777097	NA	logOR	NA	NA	NA	<a href="https://www.uniprot.org/uniprot/NA" target="_blank">NA</a>	NA	NA	NA	NA	NA	NA	NA	NA	NA	NA	NA	NA	NA	NA	NA	NA	NA	NA	NA	NA	NA	NA	NA	NA	NA	NA	NA	NA	NA	NA	NA	NA	NA
Family history	NA	NA	ebi-a-GCST005923	finn-b-AD_U	Alzheimer<c3><95>s disease (undefined)	Maternal history of Alzheimer's disease	Simple mode	4	0.301247	0.875046	0.753366	-1.41384	2.01634	1.35154	0.243207	7.51076	1.35 (0.24,7.51)	overlaps null	0.000950294	-0.392704	0.0562083	NA	European	NA	2018	7776415	288676	27696	260980	NA	NA	Marioni RE	29777097	NA	logOR	NA	NA	NA	<a href="https://www.uniprot.org/uniprot/NA" target="_blank">NA</a>	NA	NA	NA	NA	NA	NA	NA	NA	NA	NA	NA	NA	NA	NA	NA	NA	NA	NA	NA	NA	NA	NA	NA	NA	NA	NA	NA	NA	NA	NA	NA	NA	NA
Family history	NA	NA	ebi-a-GCST005923	finn-b-AD_U	Alzheimer<c3><95>s disease (undefined)	Maternal history of Alzheimer's disease	Weighted mode	4	2.8659	0.321322	0.00297299	2.23611	3.49569	17.5649	9.35689	32.9731	17.56 (9.36,32.97)	positive	0.000950294	-0.392704	0.0562083	NA	European	NA	2018	7776415	288676	27696	260980	NA	NA	Marioni RE	29777097	NA	logOR	NA	NA	NA	<a href="https://www.uniprot.org/uniprot/NA" target="_blank">NA</a>	NA	NA	NA	NA	NA	NA	NA	NA	NA	NA	NA	NA	NA	NA	NA	NA	NA	NA	NA	NA	NA	NA	NA	NA	NA	NA	NA	NA	NA	NA	NA	NA	NA
Family history	NA	NA	ebi-a-GCST005923	finn-b-AD_U	Alzheimer<c3><95>s disease (undefined)	Maternal history of Alzheimer's disease	Maximum likelihood	4	2.28709	0.288106	2.05e-15	1.7224	2.85178	9.84624	5.59796	17.3185	9.85 (5.6,17.32)	positive	0.000950294	-0.392704	0.0562083	NA	European	NA	2018	7776415	288676	27696	260980	NA	NA	Marioni RE	29777097	NA	logOR	NA	NA	NA	<a href="https://www.uniprot.org/uniprot/NA" target="_blank">NA</a>	NA	NA	NA	NA	NA	NA	NA	NA	NA	NA	NA	NA	NA	NA	NA	NA	NA	NA	NA	NA	NA	NA	NA	NA	NA	NA	NA	NA	NA	NA	NA	NA	NA
Family history	NA	NA	ebi-a-GCST005923	finn-b-AD_U	Alzheimer<c3><95>s disease (undefined)	Maternal history of Alzheimer's disease	Penalised weighted median	4	2.33532	0.311847	6.96e-14	1.7241	2.94654	10.3327	5.60745	19.0399	10.33 (5.61,19.04)	positive	0.000950294	-0.392704	0.0562083	NA	European	NA	2018	7776415	288676	27696	260980	NA	NA	Marioni RE	29777097	NA	logOR	NA	NA	NA	<a href="https://www.uniprot.org/uniprot/NA" target="_blank">NA</a>	NA	NA	NA	NA	NA	NA	NA	NA	NA	NA	NA	NA	NA	NA	NA	NA	NA	NA	NA	NA	NA	NA	NA	NA	NA	NA	NA	NA	NA	NA	NA	NA	NA
Family history	NA	NA	ebi-a-GCST006696	finn-b-AD_U	Alzheimer<c3><95>s disease (undefined)	Parental longevity (mother's attained age)	Inverse variance weighted	4	14.614	11.772	0.214451	-8.45912	37.687	2.22209e+06	0.000211958	2.33e+16	2222086.55 (0,23295544145597320)	overlaps null	2.44e-12	-2.17922	0.224783	NA	European	NA	2017	11490494	412937	NA	NA	NA	NA	Pilling LC	29227965	NA	NA	NA	NA	NA	<a href="https://www.uniprot.org/uniprot/NA" target="_blank">NA</a>	NA	NA	NA	NA	NA	NA	NA	NA	NA	NA	NA	NA	NA	NA	NA	NA	NA	NA	NA	NA	NA	NA	NA	NA	NA	NA	NA	NA	NA	NA	NA	NA	NA
Family history	NA	NA	ebi-a-GCST006696	finn-b-AD_U	Alzheimer<c3><95>s disease (undefined)	Parental longevity (mother's attained age)	MR Egger	4	67.9773	32.0681	0.168136	5.12379	130.831	3.33e+29	167.972	6.59e+56	3.32784787149604e+29 (167.97,6.59312125625553e+56)	overlaps null	2.44e-12	-2.17922	0.224783	NA	European	NA	2017	11490494	412937	NA	NA	NA	NA	Pilling LC	29227965	NA	NA	NA	NA	NA	<a href="https://www.uniprot.org/uniprot/NA" target="_blank">NA</a>	NA	NA	NA	NA	NA	NA	NA	NA	NA	NA	NA	NA	NA	NA	NA	NA	NA	NA	NA	NA	NA	NA	NA	NA	NA	NA	NA	NA	NA	NA	NA	NA	NA
Family history	NA	NA	ebi-a-GCST006696	finn-b-AD_U	Alzheimer<c3><95>s disease (undefined)	Parental longevity (mother's attained age)	Weighted median	4	8.71132	6.47405	0.178439	-3.97781	21.4005	6071.28	0.0187266	1968349082	6071.28 (0.02,1968349081.52)	overlaps null	2.44e-12	-2.17922	0.224783	NA	European	NA	2017	11490494	412937	NA	NA	NA	NA	Pilling LC	29227965	NA	NA	NA	NA	NA	<a href="https://www.uniprot.org/uniprot/NA" target="_blank">NA</a>	NA	NA	NA	NA	NA	NA	NA	NA	NA	NA	NA	NA	NA	NA	NA	NA	NA	NA	NA	NA	NA	NA	NA	NA	NA	NA	NA	NA	NA	NA	NA	NA	NA
Family history	NA	NA	ebi-a-GCST006696	finn-b-AD_U	Alzheimer<c3><95>s disease (undefined)	Parental longevity (mother's attained age)	Simple mode	4	-1.4774	7.10785	0.848653	-15.4088	12.454	0.22823	2.03e-07	256268	0.23 (0,256268.08)	overlaps null	2.44e-12	-2.17922	0.224783	NA	European	NA	2017	11490494	412937	NA	NA	NA	NA	Pilling LC	29227965	NA	NA	NA	NA	NA	<a href="https://www.uniprot.org/uniprot/NA" target="_blank">NA</a>	NA	NA	NA	NA	NA	NA	NA	NA	NA	NA	NA	NA	NA	NA	NA	NA	NA	NA	NA	NA	NA	NA	NA	NA	NA	NA	NA	NA	NA	NA	NA	NA	NA
Family history	NA	NA	ebi-a-GCST006696	finn-b-AD_U	Alzheimer<c3><95>s disease (undefined)	Parental longevity (mother's attained age)	Weighted mode	4	32.2314	4.24621	0.00474402	23.9088	40.5539	99500000000000	24180655898	4.1e+17	99520425149612.3 (24180655897.87,409596624003603200)	positive	2.44e-12	-2.17922	0.224783	NA	European	NA	2017	11490494	412937	NA	NA	NA	NA	Pilling LC	29227965	NA	NA	NA	NA	NA	<a href="https://www.uniprot.org/uniprot/NA" target="_blank">NA</a>	NA	NA	NA	NA	NA	NA	NA	NA	NA	NA	NA	NA	NA	NA	NA	NA	NA	NA	NA	NA	NA	NA	NA	NA	NA	NA	NA	NA	NA	NA	NA	NA	NA
Family history	NA	NA	ebi-a-GCST006696	finn-b-AD_U	Alzheimer<c3><95>s disease (undefined)	Parental longevity (mother's attained age)	Maximum likelihood	4	21.5556	3.80259	1.44e-08	14.1025	29.0087	2298676540	1.33244e+06	3970000000000	2298676539.79 (1332438.94,3965595486691.54)	positive	2.44e-12	-2.17922	0.224783	NA	European	NA	2017	11490494	412937	NA	NA	NA	NA	Pilling LC	29227965	NA	NA	NA	NA	NA	<a href="https://www.uniprot.org/uniprot/NA" target="_blank">NA</a>	NA	NA	NA	NA	NA	NA	NA	NA	NA	NA	NA	NA	NA	NA	NA	NA	NA	NA	NA	NA	NA	NA	NA	NA	NA	NA	NA	NA	NA	NA	NA	NA	NA
Family history	NA	NA	ebi-a-GCST006696	finn-b-AD_U	Alzheimer<c3><95>s disease (undefined)	Parental longevity (mother's attained age)	Penalised weighted median	4	0.323326	8.86732	0.970913	-17.0566	17.7033	1.38172	3.91e-08	4.88015e+07	1.38 (0,48801478.16)	overlaps null	2.44e-12	-2.17922	0.224783	NA	European	NA	2017	11490494	412937	NA	NA	NA	NA	Pilling LC	29227965	NA	NA	NA	NA	NA	<a href="https://www.uniprot.org/uniprot/NA" target="_blank">NA</a>	NA	NA	NA	NA	NA	NA	NA	NA	NA	NA	NA	NA	NA	NA	NA	NA	NA	NA	NA	NA	NA	NA	NA	NA	NA	NA	NA	NA	NA	NA	NA	NA	NA
Family history	NA	NA	ebi-a-GCST006698	finn-b-AD_U	Alzheimer<c3><95>s disease (undefined)	Parental longevity (both parents in top 10%)	Inverse variance weighted	6	-21.2053	10.9043	0.0518141	-42.5776	0.167105	6.18e-10	3.23e-19	1.18188	0 (0,1.18)	overlaps null	1.09e-09	0.640836	0.106829	NA	European	NA	2017	11484376	86949	7182	79767	NA	NA	Pilling LC	29227965	NA	logOR	NA	NA	NA	<a href="https://www.uniprot.org/uniprot/NA" target="_blank">NA</a>	NA	NA	NA	NA	NA	NA	NA	NA	NA	NA	NA	NA	NA	NA	NA	NA	NA	NA	NA	NA	NA	NA	NA	NA	NA	NA	NA	NA	NA	NA	NA	NA	NA
Family history	NA	NA	ebi-a-GCST006698	finn-b-AD_U	Alzheimer<c3><95>s disease (undefined)	Parental longevity (both parents in top 10%)	MR Egger	6	-52.9156	17.4804	0.0388896	-87.1772	-18.654	1.04e-23	1.38e-38	7.92e-09	0 (0,0)	negative	1.09e-09	0.640836	0.106829	NA	European	NA	2017	11484376	86949	7182	79767	NA	NA	Pilling LC	29227965	NA	logOR	NA	NA	NA	<a href="https://www.uniprot.org/uniprot/NA" target="_blank">NA</a>	NA	NA	NA	NA	NA	NA	NA	NA	NA	NA	NA	NA	NA	NA	NA	NA	NA	NA	NA	NA	NA	NA	NA	NA	NA	NA	NA	NA	NA	NA	NA	NA	NA
Family history	NA	NA	ebi-a-GCST006698	finn-b-AD_U	Alzheimer<c3><95>s disease (undefined)	Parental longevity (both parents in top 10%)	Weighted median	6	-12.9255	8.36234	0.122181	-29.3157	3.46467	2.44e-06	1.86e-13	31.966	0 (0,31.97)	overlaps null	1.09e-09	0.640836	0.106829	NA	European	NA	2017	11484376	86949	7182	79767	NA	NA	Pilling LC	29227965	NA	logOR	NA	NA	NA	<a href="https://www.uniprot.org/uniprot/NA" target="_blank">NA</a>	NA	NA	NA	NA	NA	NA	NA	NA	NA	NA	NA	NA	NA	NA	NA	NA	NA	NA	NA	NA	NA	NA	NA	NA	NA	NA	NA	NA	NA	NA	NA	NA	NA
Family history	NA	NA	ebi-a-GCST006698	finn-b-AD_U	Alzheimer<c3><95>s disease (undefined)	Parental longevity (both parents in top 10%)	Simple mode	6	-0.953258	11.6634	0.938032	-23.8136	21.9071	0.385483	4.55e-11	3266792016	0.39 (0,3266792016.32)	overlaps null	1.09e-09	0.640836	0.106829	NA	European	NA	2017	11484376	86949	7182	79767	NA	NA	Pilling LC	29227965	NA	logOR	NA	NA	NA	<a href="https://www.uniprot.org/uniprot/NA" target="_blank">NA</a>	NA	NA	NA	NA	NA	NA	NA	NA	NA	NA	NA	NA	NA	NA	NA	NA	NA	NA	NA	NA	NA	NA	NA	NA	NA	NA	NA	NA	NA	NA	NA	NA	NA
Family history	NA	NA	ebi-a-GCST006698	finn-b-AD_U	Alzheimer<c3><95>s disease (undefined)	Parental longevity (both parents in top 10%)	Weighted mode	6	-42.2447	7.43492	0.00235242	-56.8171	-27.6722	4.5e-19	2.11e-25	9.6e-13	0 (0,0)	negative	1.09e-09	0.640836	0.106829	NA	European	NA	2017	11484376	86949	7182	79767	NA	NA	Pilling LC	29227965	NA	logOR	NA	NA	NA	<a href="https://www.uniprot.org/uniprot/NA" target="_blank">NA</a>	NA	NA	NA	NA	NA	NA	NA	NA	NA	NA	NA	NA	NA	NA	NA	NA	NA	NA	NA	NA	NA	NA	NA	NA	NA	NA	NA	NA	NA	NA	NA	NA	NA
Family history	NA	NA	ebi-a-GCST006698	finn-b-AD_U	Alzheimer<c3><95>s disease (undefined)	Parental longevity (both parents in top 10%)	Maximum likelihood	6	-24.7078	4.03579	9.23e-10	-32.618	-16.7977	1.86e-11	6.83e-15	5.07e-08	0 (0,0)	negative	1.09e-09	0.640836	0.106829	NA	European	NA	2017	11484376	86949	7182	79767	NA	NA	Pilling LC	29227965	NA	logOR	NA	NA	NA	<a href="https://www.uniprot.org/uniprot/NA" target="_blank">NA</a>	NA	NA	NA	NA	NA	NA	NA	NA	NA	NA	NA	NA	NA	NA	NA	NA	NA	NA	NA	NA	NA	NA	NA	NA	NA	NA	NA	NA	NA	NA	NA	NA	NA
Family history	NA	NA	ebi-a-GCST006698	finn-b-AD_U	Alzheimer<c3><95>s disease (undefined)	Parental longevity (both parents in top 10%)	Penalised weighted median	6	-11.5544	7.42458	0.119652	-26.1066	2.99777	9.59e-06	4.59e-12	20.0407	0 (0,20.04)	overlaps null	1.09e-09	0.640836	0.106829	NA	European	NA	2017	11484376	86949	7182	79767	NA	NA	Pilling LC	29227965	NA	logOR	NA	NA	NA	<a href="https://www.uniprot.org/uniprot/NA" target="_blank">NA</a>	NA	NA	NA	NA	NA	NA	NA	NA	NA	NA	NA	NA	NA	NA	NA	NA	NA	NA	NA	NA	NA	NA	NA	NA	NA	NA	NA	NA	NA	NA	NA	NA	NA
Lifestyle trait	basic information	NA	ebi-a-GCST90000048	finn-b-AD_U	Alzheimer<c3><95>s disease (undefined)	Age at first birth	Inverse variance weighted	51	-0.18937	0.254007	0.455949	-0.687223	0.308483	0.82748	0.502971	1.36136	0.83 (0.5,1.36)	overlaps null	0.519236	0.0812834	0.354247	NA	European	NA	2021	10766720	418758	NA	NA	NA	NA	Mills MC	34211149	NA	NA	NA	NA	NA	<a href="https://www.uniprot.org/uniprot/NA" target="_blank">NA</a>	NA	NA	NA	NA	NA	NA	NA	NA	NA	NA	NA	NA	NA	NA	NA	NA	NA	NA	NA	NA	NA	NA	NA	NA	NA	NA	NA	NA	NA	NA	NA	NA	NA
Lifestyle trait	basic information	NA	ebi-a-GCST90000048	finn-b-AD_U	Alzheimer<c3><95>s disease (undefined)	Age at first birth	MR Egger	51	-1.26943	1.18244	0.288276	-3.58701	1.04815	0.280993	0.0276811	2.85238	0.28 (0.03,2.85)	overlaps null	0.519236	0.0812834	0.354247	NA	European	NA	2021	10766720	418758	NA	NA	NA	NA	Mills MC	34211149	NA	NA	NA	NA	NA	<a href="https://www.uniprot.org/uniprot/NA" target="_blank">NA</a>	NA	NA	NA	NA	NA	NA	NA	NA	NA	NA	NA	NA	NA	NA	NA	NA	NA	NA	NA	NA	NA	NA	NA	NA	NA	NA	NA	NA	NA	NA	NA	NA	NA
Lifestyle trait	basic information	NA	ebi-a-GCST90000048	finn-b-AD_U	Alzheimer<c3><95>s disease (undefined)	Age at first birth	Weighted median	51	-0.140541	0.378734	0.710577	-0.882859	0.601777	0.868888	0.413599	1.82536	0.87 (0.41,1.83)	overlaps null	0.519236	0.0812834	0.354247	NA	European	NA	2021	10766720	418758	NA	NA	NA	NA	Mills MC	34211149	NA	NA	NA	NA	NA	<a href="https://www.uniprot.org/uniprot/NA" target="_blank">NA</a>	NA	NA	NA	NA	NA	NA	NA	NA	NA	NA	NA	NA	NA	NA	NA	NA	NA	NA	NA	NA	NA	NA	NA	NA	NA	NA	NA	NA	NA	NA	NA	NA	NA
Lifestyle trait	basic information	NA	ebi-a-GCST90000048	finn-b-AD_U	Alzheimer<c3><95>s disease (undefined)	Age at first birth	Simple mode	51	0.0405713	0.796217	0.959564	-1.52001	1.60116	1.04141	0.218709	4.95876	1.04 (0.22,4.96)	overlaps null	0.519236	0.0812834	0.354247	NA	European	NA	2021	10766720	418758	NA	NA	NA	NA	Mills MC	34211149	NA	NA	NA	NA	NA	<a href="https://www.uniprot.org/uniprot/NA" target="_blank">NA</a>	NA	NA	NA	NA	NA	NA	NA	NA	NA	NA	NA	NA	NA	NA	NA	NA	NA	NA	NA	NA	NA	NA	NA	NA	NA	NA	NA	NA	NA	NA	NA	NA	NA
Lifestyle trait	basic information	NA	ebi-a-GCST90000048	finn-b-AD_U	Alzheimer<c3><95>s disease (undefined)	Age at first birth	Weighted mode	51	0.0153442	0.691262	0.982379	-1.33953	1.37022	1.01546	0.261969	3.9362	1.02 (0.26,3.94)	overlaps null	0.519236	0.0812834	0.354247	NA	European	NA	2021	10766720	418758	NA	NA	NA	NA	Mills MC	34211149	NA	NA	NA	NA	NA	<a href="https://www.uniprot.org/uniprot/NA" target="_blank">NA</a>	NA	NA	NA	NA	NA	NA	NA	NA	NA	NA	NA	NA	NA	NA	NA	NA	NA	NA	NA	NA	NA	NA	NA	NA	NA	NA	NA	NA	NA	NA	NA	NA	NA
Lifestyle trait	basic information	NA	ebi-a-GCST90000048	finn-b-AD_U	Alzheimer<c3><95>s disease (undefined)	Age at first birth	Maximum likelihood	51	-0.194186	0.257142	0.450147	-0.698186	0.309813	0.823504	0.497487	1.36317	0.82 (0.5,1.36)	overlaps null	0.519236	0.0812834	0.354247	NA	European	NA	2021	10766720	418758	NA	NA	NA	NA	Mills MC	34211149	NA	NA	NA	NA	NA	<a href="https://www.uniprot.org/uniprot/NA" target="_blank">NA</a>	NA	NA	NA	NA	NA	NA	NA	NA	NA	NA	NA	NA	NA	NA	NA	NA	NA	NA	NA	NA	NA	NA	NA	NA	NA	NA	NA	NA	NA	NA	NA	NA	NA
Lifestyle trait	basic information	NA	ebi-a-GCST90000048	finn-b-AD_U	Alzheimer<c3><95>s disease (undefined)	Age at first birth	Penalised weighted median	51	-0.154556	0.375776	0.680854	-0.891077	0.581965	0.856795	0.410214	1.78955	0.86 (0.41,1.79)	overlaps null	0.519236	0.0812834	0.354247	NA	European	NA	2021	10766720	418758	NA	NA	NA	NA	Mills MC	34211149	NA	NA	NA	NA	NA	<a href="https://www.uniprot.org/uniprot/NA" target="_blank">NA</a>	NA	NA	NA	NA	NA	NA	NA	NA	NA	NA	NA	NA	NA	NA	NA	NA	NA	NA	NA	NA	NA	NA	NA	NA	NA	NA	NA	NA	NA	NA	NA	NA	NA
Disease	dementia	NA	ebi-a-GCST90001390	finn-b-AD_U	Alzheimer<c3><95>s disease (undefined)	Dementia with Lewy bodies	Inverse variance weighted	6	0.793117	0.365106	0.0298335	0.0775096	1.50873	2.21028	1.08059	4.52096	2.21 (1.08,4.52)	positive	2.66e-06	-0.275316	0.319696	NA	European	NA	2021	7593175	6618	2591	4027	NA	NA	Chia R	33589841	NA	NA	NA	beta+se converted from OR+CI;	NA	<a href="https://www.uniprot.org/uniprot/NA" target="_blank">NA</a>	NA	NA	NA	NA	NA	NA	NA	NA	NA	NA	NA	NA	NA	NA	NA	NA	NA	NA	NA	NA	NA	NA	NA	NA	NA	NA	NA	NA	NA	NA	NA	NA	NA
Disease	dementia	NA	ebi-a-GCST90001390	finn-b-AD_U	Alzheimer<c3><95>s disease (undefined)	Dementia with Lewy bodies	MR Egger	6	1.35481	0.608971	0.0901346	0.161228	2.54839	3.87603	1.17495	12.7866	3.88 (1.17,12.79)	overlaps null	2.66e-06	-0.275316	0.319696	NA	European	NA	2021	7593175	6618	2591	4027	NA	NA	Chia R	33589841	NA	NA	NA	beta+se converted from OR+CI;	NA	<a href="https://www.uniprot.org/uniprot/NA" target="_blank">NA</a>	NA	NA	NA	NA	NA	NA	NA	NA	NA	NA	NA	NA	NA	NA	NA	NA	NA	NA	NA	NA	NA	NA	NA	NA	NA	NA	NA	NA	NA	NA	NA	NA	NA
Disease	dementia	NA	ebi-a-GCST90001390	finn-b-AD_U	Alzheimer<c3><95>s disease (undefined)	Dementia with Lewy bodies	Weighted median	6	0.146639	0.239376	0.540148	-0.322537	0.615815	1.15794	0.724309	1.85116	1.16 (0.72,1.85)	overlaps null	2.66e-06	-0.275316	0.319696	NA	European	NA	2021	7593175	6618	2591	4027	NA	NA	Chia R	33589841	NA	NA	NA	beta+se converted from OR+CI;	NA	<a href="https://www.uniprot.org/uniprot/NA" target="_blank">NA</a>	NA	NA	NA	NA	NA	NA	NA	NA	NA	NA	NA	NA	NA	NA	NA	NA	NA	NA	NA	NA	NA	NA	NA	NA	NA	NA	NA	NA	NA	NA	NA	NA	NA
Disease	dementia	NA	ebi-a-GCST90001390	finn-b-AD_U	Alzheimer<c3><95>s disease (undefined)	Dementia with Lewy bodies	Simple mode	6	0.0842457	0.25379	0.75339	-0.413183	0.581675	1.0879	0.661541	1.78903	1.09 (0.66,1.79)	overlaps null	2.66e-06	-0.275316	0.319696	NA	European	NA	2021	7593175	6618	2591	4027	NA	NA	Chia R	33589841	NA	NA	NA	beta+se converted from OR+CI;	NA	<a href="https://www.uniprot.org/uniprot/NA" target="_blank">NA</a>	NA	NA	NA	NA	NA	NA	NA	NA	NA	NA	NA	NA	NA	NA	NA	NA	NA	NA	NA	NA	NA	NA	NA	NA	NA	NA	NA	NA	NA	NA	NA	NA	NA
Disease	dementia	NA	ebi-a-GCST90001390	finn-b-AD_U	Alzheimer<c3><95>s disease (undefined)	Dementia with Lewy bodies	Weighted mode	6	0.0763713	0.242928	0.765928	-0.399767	0.552509	1.07936	0.670476	1.73761	1.08 (0.67,1.74)	overlaps null	2.66e-06	-0.275316	0.319696	NA	European	NA	2021	7593175	6618	2591	4027	NA	NA	Chia R	33589841	NA	NA	NA	beta+se converted from OR+CI;	NA	<a href="https://www.uniprot.org/uniprot/NA" target="_blank">NA</a>	NA	NA	NA	NA	NA	NA	NA	NA	NA	NA	NA	NA	NA	NA	NA	NA	NA	NA	NA	NA	NA	NA	NA	NA	NA	NA	NA	NA	NA	NA	NA	NA	NA
Disease	dementia	NA	ebi-a-GCST90001390	finn-b-AD_U	Alzheimer<c3><95>s disease (undefined)	Dementia with Lewy bodies	Maximum likelihood	6	0.89575	0.164972	5.64e-08	0.572405	1.2191	2.44917	1.77252	3.38413	2.45 (1.77,3.38)	positive	2.66e-06	-0.275316	0.319696	NA	European	NA	2021	7593175	6618	2591	4027	NA	NA	Chia R	33589841	NA	NA	NA	beta+se converted from OR+CI;	NA	<a href="https://www.uniprot.org/uniprot/NA" target="_blank">NA</a>	NA	NA	NA	NA	NA	NA	NA	NA	NA	NA	NA	NA	NA	NA	NA	NA	NA	NA	NA	NA	NA	NA	NA	NA	NA	NA	NA	NA	NA	NA	NA	NA	NA
Disease	dementia	NA	ebi-a-GCST90001390	finn-b-AD_U	Alzheimer<c3><95>s disease (undefined)	Dementia with Lewy bodies	Penalised weighted median	6	0.0807118	0.221168	0.715161	-0.352778	0.514202	1.08406	0.702733	1.6723	1.08 (0.7,1.67)	overlaps null	2.66e-06	-0.275316	0.319696	NA	European	NA	2021	7593175	6618	2591	4027	NA	NA	Chia R	33589841	NA	NA	NA	beta+se converted from OR+CI;	NA	<a href="https://www.uniprot.org/uniprot/NA" target="_blank">NA</a>	NA	NA	NA	NA	NA	NA	NA	NA	NA	NA	NA	NA	NA	NA	NA	NA	NA	NA	NA	NA	NA	NA	NA	NA	NA	NA	NA	NA	NA	NA	NA	NA	NA
Medical laboratory science	immunological tests	NA	ebi-a-GCST90001946	finn-b-AD_U	Alzheimer<c3><95>s disease (undefined)	CD33 on CD14+ monocyte	Inverse variance weighted	5	0.0235072	0.0955765	0.80572	-0.163823	0.210837	1.02379	0.848893	1.23471	1.02 (0.85,1.23)	overlaps null	0.64414	0.0110818	0.920276	NA	European	NA	2020	14155757	1634	NA	NA	NA	NA	Orr<U+00F9> V	32929287	NA	NA	NA	NA	NA	<a href="https://www.uniprot.org/uniprot/NA" target="_blank">NA</a>	NA	NA	NA	NA	NA	NA	NA	NA	NA	NA	NA	NA	NA	NA	NA	NA	NA	NA	NA	NA	NA	NA	NA	NA	NA	NA	NA	NA	NA	NA	NA	NA	NA
Medical laboratory science	immunological tests	NA	ebi-a-GCST90001946	finn-b-AD_U	Alzheimer<c3><95>s disease (undefined)	CD33 on CD14+ monocyte	MR Egger	5	0.00978478	0.158307	0.954602	-0.300496	0.320066	1.00983	0.740451	1.37722	1.01 (0.74,1.38)	overlaps null	0.64414	0.0110818	0.920276	NA	European	NA	2020	14155757	1634	NA	NA	NA	NA	Orr<U+00F9> V	32929287	NA	NA	NA	NA	NA	<a href="https://www.uniprot.org/uniprot/NA" target="_blank">NA</a>	NA	NA	NA	NA	NA	NA	NA	NA	NA	NA	NA	NA	NA	NA	NA	NA	NA	NA	NA	NA	NA	NA	NA	NA	NA	NA	NA	NA	NA	NA	NA	NA	NA
Medical laboratory science	immunological tests	NA	ebi-a-GCST90001946	finn-b-AD_U	Alzheimer<c3><95>s disease (undefined)	CD33 on CD14+ monocyte	Weighted median	5	0.0361524	0.0952195	0.704187	-0.150478	0.222783	1.03681	0.860297	1.24955	1.04 (0.86,1.25)	overlaps null	0.64414	0.0110818	0.920276	NA	European	NA	2020	14155757	1634	NA	NA	NA	NA	Orr<U+00F9> V	32929287	NA	NA	NA	NA	NA	<a href="https://www.uniprot.org/uniprot/NA" target="_blank">NA</a>	NA	NA	NA	NA	NA	NA	NA	NA	NA	NA	NA	NA	NA	NA	NA	NA	NA	NA	NA	NA	NA	NA	NA	NA	NA	NA	NA	NA	NA	NA	NA	NA	NA
Medical laboratory science	immunological tests	NA	ebi-a-GCST90001946	finn-b-AD_U	Alzheimer<c3><95>s disease (undefined)	CD33 on CD14+ monocyte	Simple mode	5	0.0349565	0.214425	0.878404	-0.385317	0.455229	1.03557	0.680235	1.57654	1.04 (0.68,1.58)	overlaps null	0.64414	0.0110818	0.920276	NA	European	NA	2020	14155757	1634	NA	NA	NA	NA	Orr<U+00F9> V	32929287	NA	NA	NA	NA	NA	<a href="https://www.uniprot.org/uniprot/NA" target="_blank">NA</a>	NA	NA	NA	NA	NA	NA	NA	NA	NA	NA	NA	NA	NA	NA	NA	NA	NA	NA	NA	NA	NA	NA	NA	NA	NA	NA	NA	NA	NA	NA	NA	NA	NA
Medical laboratory science	immunological tests	NA	ebi-a-GCST90001946	finn-b-AD_U	Alzheimer<c3><95>s disease (undefined)	CD33 on CD14+ monocyte	Weighted mode	5	0.0349565	0.105269	0.75651	-0.171371	0.241284	1.03557	0.842509	1.27288	1.04 (0.84,1.27)	overlaps null	0.64414	0.0110818	0.920276	NA	European	NA	2020	14155757	1634	NA	NA	NA	NA	Orr<U+00F9> V	32929287	NA	NA	NA	NA	NA	<a href="https://www.uniprot.org/uniprot/NA" target="_blank">NA</a>	NA	NA	NA	NA	NA	NA	NA	NA	NA	NA	NA	NA	NA	NA	NA	NA	NA	NA	NA	NA	NA	NA	NA	NA	NA	NA	NA	NA	NA	NA	NA	NA	NA
Medical laboratory science	immunological tests	NA	ebi-a-GCST90001946	finn-b-AD_U	Alzheimer<c3><95>s disease (undefined)	CD33 on CD14+ monocyte	Maximum likelihood	5	0.0235182	0.0956147	0.805707	-0.163887	0.210923	1.0238	0.848838	1.23482	1.02 (0.85,1.23)	overlaps null	0.64414	0.0110818	0.920276	NA	European	NA	2020	14155757	1634	NA	NA	NA	NA	Orr<U+00F9> V	32929287	NA	NA	NA	NA	NA	<a href="https://www.uniprot.org/uniprot/NA" target="_blank">NA</a>	NA	NA	NA	NA	NA	NA	NA	NA	NA	NA	NA	NA	NA	NA	NA	NA	NA	NA	NA	NA	NA	NA	NA	NA	NA	NA	NA	NA	NA	NA	NA	NA	NA
Medical laboratory science	immunological tests	NA	ebi-a-GCST90001946	finn-b-AD_U	Alzheimer<c3><95>s disease (undefined)	CD33 on CD14+ monocyte	Penalised weighted median	5	0.0361524	0.0997332	0.716985	-0.159325	0.23163	1.03681	0.85272	1.26065	1.04 (0.85,1.26)	overlaps null	0.64414	0.0110818	0.920276	NA	European	NA	2020	14155757	1634	NA	NA	NA	NA	Orr<U+00F9> V	32929287	NA	NA	NA	NA	NA	<a href="https://www.uniprot.org/uniprot/NA" target="_blank">NA</a>	NA	NA	NA	NA	NA	NA	NA	NA	NA	NA	NA	NA	NA	NA	NA	NA	NA	NA	NA	NA	NA	NA	NA	NA	NA	NA	NA	NA	NA	NA	NA	NA	NA
Medical laboratory science	immunological tests	NA	ebi-a-GCST90001947	finn-b-AD_U	Alzheimer<c3><95>s disease (undefined)	CD33 on CD33+ HLA DR+ CD14dim	Inverse variance weighted	3	0.0208445	0.0928466	0.822365	-0.161135	0.202824	1.02106	0.851177	1.22486	1.02 (0.85,1.22)	overlaps null	0.753911	-0.0515052	0.758868	NA	European	NA	2020	14127271	1577	NA	NA	NA	NA	Orr<U+00F9> V	32929287	NA	NA	NA	NA	NA	<a href="https://www.uniprot.org/uniprot/NA" target="_blank">NA</a>	NA	NA	NA	NA	NA	NA	NA	NA	NA	NA	NA	NA	NA	NA	NA	NA	NA	NA	NA	NA	NA	NA	NA	NA	NA	NA	NA	NA	NA	NA	NA	NA	NA
Medical laboratory science	immunological tests	NA	ebi-a-GCST90001947	finn-b-AD_U	Alzheimer<c3><95>s disease (undefined)	CD33 on CD33+ HLA DR+ CD14dim	MR Egger	3	0.0748967	0.164518	0.728029	-0.247558	0.397351	1.07777	0.780705	1.48788	1.08 (0.78,1.49)	overlaps null	0.753911	-0.0515052	0.758868	NA	European	NA	2020	14127271	1577	NA	NA	NA	NA	Orr<U+00F9> V	32929287	NA	NA	NA	NA	NA	<a href="https://www.uniprot.org/uniprot/NA" target="_blank">NA</a>	NA	NA	NA	NA	NA	NA	NA	NA	NA	NA	NA	NA	NA	NA	NA	NA	NA	NA	NA	NA	NA	NA	NA	NA	NA	NA	NA	NA	NA	NA	NA	NA	NA
Medical laboratory science	immunological tests	NA	ebi-a-GCST90001947	finn-b-AD_U	Alzheimer<c3><95>s disease (undefined)	CD33 on CD33+ HLA DR+ CD14dim	Weighted median	3	0.0340922	0.0961412	0.722886	-0.154345	0.222529	1.03468	0.856977	1.24923	1.03 (0.86,1.25)	overlaps null	0.753911	-0.0515052	0.758868	NA	European	NA	2020	14127271	1577	NA	NA	NA	NA	Orr<U+00F9> V	32929287	NA	NA	NA	NA	NA	<a href="https://www.uniprot.org/uniprot/NA" target="_blank">NA</a>	NA	NA	NA	NA	NA	NA	NA	NA	NA	NA	NA	NA	NA	NA	NA	NA	NA	NA	NA	NA	NA	NA	NA	NA	NA	NA	NA	NA	NA	NA	NA	NA	NA
Medical laboratory science	immunological tests	NA	ebi-a-GCST90001947	finn-b-AD_U	Alzheimer<c3><95>s disease (undefined)	CD33 on CD33+ HLA DR+ CD14dim	Simple mode	3	0.0360612	0.164362	0.846694	-0.286089	0.358211	1.03672	0.751196	1.43077	1.04 (0.75,1.43)	overlaps null	0.753911	-0.0515052	0.758868	NA	European	NA	2020	14127271	1577	NA	NA	NA	NA	Orr<U+00F9> V	32929287	NA	NA	NA	NA	NA	<a href="https://www.uniprot.org/uniprot/NA" target="_blank">NA</a>	NA	NA	NA	NA	NA	NA	NA	NA	NA	NA	NA	NA	NA	NA	NA	NA	NA	NA	NA	NA	NA	NA	NA	NA	NA	NA	NA	NA	NA	NA	NA	NA	NA
Medical laboratory science	immunological tests	NA	ebi-a-GCST90001947	finn-b-AD_U	Alzheimer<c3><95>s disease (undefined)	CD33 on CD33+ HLA DR+ CD14dim	Weighted mode	3	0.0344835	0.0993097	0.761552	-0.160164	0.229131	1.03508	0.852004	1.25751	1.04 (0.85,1.26)	overlaps null	0.753911	-0.0515052	0.758868	NA	European	NA	2020	14127271	1577	NA	NA	NA	NA	Orr<U+00F9> V	32929287	NA	NA	NA	NA	NA	<a href="https://www.uniprot.org/uniprot/NA" target="_blank">NA</a>	NA	NA	NA	NA	NA	NA	NA	NA	NA	NA	NA	NA	NA	NA	NA	NA	NA	NA	NA	NA	NA	NA	NA	NA	NA	NA	NA	NA	NA	NA	NA	NA	NA
Medical laboratory science	immunological tests	NA	ebi-a-GCST90001947	finn-b-AD_U	Alzheimer<c3><95>s disease (undefined)	CD33 on CD33+ HLA DR+ CD14dim	Maximum likelihood	3	0.0208493	0.0928632	0.822356	-0.161163	0.202861	1.02107	0.851154	1.2249	1.02 (0.85,1.22)	overlaps null	0.753911	-0.0515052	0.758868	NA	European	NA	2020	14127271	1577	NA	NA	NA	NA	Orr<U+00F9> V	32929287	NA	NA	NA	NA	NA	<a href="https://www.uniprot.org/uniprot/NA" target="_blank">NA</a>	NA	NA	NA	NA	NA	NA	NA	NA	NA	NA	NA	NA	NA	NA	NA	NA	NA	NA	NA	NA	NA	NA	NA	NA	NA	NA	NA	NA	NA	NA	NA	NA	NA
Medical laboratory science	immunological tests	NA	ebi-a-GCST90001947	finn-b-AD_U	Alzheimer<c3><95>s disease (undefined)	CD33 on CD33+ HLA DR+ CD14dim	Penalised weighted median	3	0.0340922	0.0975603	0.726754	-0.157126	0.22531	1.03468	0.854596	1.25271	1.03 (0.85,1.25)	overlaps null	0.753911	-0.0515052	0.758868	NA	European	NA	2020	14127271	1577	NA	NA	NA	NA	Orr<U+00F9> V	32929287	NA	NA	NA	NA	NA	<a href="https://www.uniprot.org/uniprot/NA" target="_blank">NA</a>	NA	NA	NA	NA	NA	NA	NA	NA	NA	NA	NA	NA	NA	NA	NA	NA	NA	NA	NA	NA	NA	NA	NA	NA	NA	NA	NA	NA	NA	NA	NA	NA	NA
Medical laboratory science	immunological tests	NA	ebi-a-GCST90001948	finn-b-AD_U	Alzheimer<c3><95>s disease (undefined)	CD33 on CD33dim HLA DR+ CD11b+	Inverse variance weighted	6	0.0193301	0.0934097	0.836057	-0.163753	0.202413	1.01952	0.848952	1.22435	1.02 (0.85,1.22)	overlaps null	0.768345	-0.00255008	0.978374	NA	European	NA	2020	14155400	1633	NA	NA	NA	NA	Orr<U+00F9> V	32929287	NA	NA	NA	NA	NA	<a href="https://www.uniprot.org/uniprot/NA" target="_blank">NA</a>	NA	NA	NA	NA	NA	NA	NA	NA	NA	NA	NA	NA	NA	NA	NA	NA	NA	NA	NA	NA	NA	NA	NA	NA	NA	NA	NA	NA	NA	NA	NA	NA	NA
Medical laboratory science	immunological tests	NA	ebi-a-GCST90001948	finn-b-AD_U	Alzheimer<c3><95>s disease (undefined)	CD33 on CD33dim HLA DR+ CD11b+	MR Egger	6	0.022819	0.152844	0.888545	-0.276755	0.322393	1.02308	0.758241	1.38043	1.02 (0.76,1.38)	overlaps null	0.768345	-0.00255008	0.978374	NA	European	NA	2020	14155400	1633	NA	NA	NA	NA	Orr<U+00F9> V	32929287	NA	NA	NA	NA	NA	<a href="https://www.uniprot.org/uniprot/NA" target="_blank">NA</a>	NA	NA	NA	NA	NA	NA	NA	NA	NA	NA	NA	NA	NA	NA	NA	NA	NA	NA	NA	NA	NA	NA	NA	NA	NA	NA	NA	NA	NA	NA	NA	NA	NA
Medical laboratory science	immunological tests	NA	ebi-a-GCST90001948	finn-b-AD_U	Alzheimer<c3><95>s disease (undefined)	CD33 on CD33dim HLA DR+ CD11b+	Weighted median	6	0.0352144	0.0988745	0.721726	-0.15858	0.229008	1.03584	0.853355	1.25735	1.04 (0.85,1.26)	overlaps null	0.768345	-0.00255008	0.978374	NA	European	NA	2020	14155400	1633	NA	NA	NA	NA	Orr<U+00F9> V	32929287	NA	NA	NA	NA	NA	<a href="https://www.uniprot.org/uniprot/NA" target="_blank">NA</a>	NA	NA	NA	NA	NA	NA	NA	NA	NA	NA	NA	NA	NA	NA	NA	NA	NA	NA	NA	NA	NA	NA	NA	NA	NA	NA	NA	NA	NA	NA	NA	NA	NA
Medical laboratory science	immunological tests	NA	ebi-a-GCST90001948	finn-b-AD_U	Alzheimer<c3><95>s disease (undefined)	CD33 on CD33dim HLA DR+ CD11b+	Simple mode	6	-0.0137668	0.178172	0.941408	-0.362984	0.335451	0.986328	0.695597	1.39857	0.99 (0.7,1.4)	overlaps null	0.768345	-0.00255008	0.978374	NA	European	NA	2020	14155400	1633	NA	NA	NA	NA	Orr<U+00F9> V	32929287	NA	NA	NA	NA	NA	<a href="https://www.uniprot.org/uniprot/NA" target="_blank">NA</a>	NA	NA	NA	NA	NA	NA	NA	NA	NA	NA	NA	NA	NA	NA	NA	NA	NA	NA	NA	NA	NA	NA	NA	NA	NA	NA	NA	NA	NA	NA	NA	NA	NA
Medical laboratory science	immunological tests	NA	ebi-a-GCST90001948	finn-b-AD_U	Alzheimer<c3><95>s disease (undefined)	CD33 on CD33dim HLA DR+ CD11b+	Weighted mode	6	0.0325053	0.0997657	0.757757	-0.163036	0.228046	1.03304	0.849561	1.25614	1.03 (0.85,1.26)	overlaps null	0.768345	-0.00255008	0.978374	NA	European	NA	2020	14155400	1633	NA	NA	NA	NA	Orr<U+00F9> V	32929287	NA	NA	NA	NA	NA	<a href="https://www.uniprot.org/uniprot/NA" target="_blank">NA</a>	NA	NA	NA	NA	NA	NA	NA	NA	NA	NA	NA	NA	NA	NA	NA	NA	NA	NA	NA	NA	NA	NA	NA	NA	NA	NA	NA	NA	NA	NA	NA	NA	NA
Medical laboratory science	immunological tests	NA	ebi-a-GCST90001948	finn-b-AD_U	Alzheimer<c3><95>s disease (undefined)	CD33 on CD33dim HLA DR+ CD11b+	Maximum likelihood	6	0.0193522	0.0934481	0.835939	-0.163806	0.20251	1.01954	0.848907	1.22447	1.02 (0.85,1.22)	overlaps null	0.768345	-0.00255008	0.978374	NA	European	NA	2020	14155400	1633	NA	NA	NA	NA	Orr<U+00F9> V	32929287	NA	NA	NA	NA	NA	<a href="https://www.uniprot.org/uniprot/NA" target="_blank">NA</a>	NA	NA	NA	NA	NA	NA	NA	NA	NA	NA	NA	NA	NA	NA	NA	NA	NA	NA	NA	NA	NA	NA	NA	NA	NA	NA	NA	NA	NA	NA	NA	NA	NA
Medical laboratory science	immunological tests	NA	ebi-a-GCST90001948	finn-b-AD_U	Alzheimer<c3><95>s disease (undefined)	CD33 on CD33dim HLA DR+ CD11b+	Penalised weighted median	6	0.0352144	0.100655	0.72645	-0.16207	0.232499	1.03584	0.850382	1.26175	1.04 (0.85,1.26)	overlaps null	0.768345	-0.00255008	0.978374	NA	European	NA	2020	14155400	1633	NA	NA	NA	NA	Orr<U+00F9> V	32929287	NA	NA	NA	NA	NA	<a href="https://www.uniprot.org/uniprot/NA" target="_blank">NA</a>	NA	NA	NA	NA	NA	NA	NA	NA	NA	NA	NA	NA	NA	NA	NA	NA	NA	NA	NA	NA	NA	NA	NA	NA	NA	NA	NA	NA	NA	NA	NA	NA	NA
Medical laboratory science	immunological tests	NA	ebi-a-GCST90001949	finn-b-AD_U	Alzheimer<c3><95>s disease (undefined)	CD33 on CD33dim HLA DR+ CD11b-	Inverse variance weighted	6	0.0102425	0.0947237	0.913893	-0.175416	0.195901	1.0103	0.839108	1.21641	1.01 (0.84,1.22)	overlaps null	0.48495	-0.00126147	0.989891	NA	European	NA	2020	14155757	1634	NA	NA	NA	NA	Orr<U+00F9> V	32929287	NA	NA	NA	NA	NA	<a href="https://www.uniprot.org/uniprot/NA" target="_blank">NA</a>	NA	NA	NA	NA	NA	NA	NA	NA	NA	NA	NA	NA	NA	NA	NA	NA	NA	NA	NA	NA	NA	NA	NA	NA	NA	NA	NA	NA	NA	NA	NA	NA	NA
Medical laboratory science	immunological tests	NA	ebi-a-GCST90001949	finn-b-AD_U	Alzheimer<c3><95>s disease (undefined)	CD33 on CD33dim HLA DR+ CD11b-	MR Egger	6	0.0119981	0.164243	0.945272	-0.309918	0.333914	1.01207	0.733507	1.39642	1.01 (0.73,1.4)	overlaps null	0.48495	-0.00126147	0.989891	NA	European	NA	2020	14155757	1634	NA	NA	NA	NA	Orr<U+00F9> V	32929287	NA	NA	NA	NA	NA	<a href="https://www.uniprot.org/uniprot/NA" target="_blank">NA</a>	NA	NA	NA	NA	NA	NA	NA	NA	NA	NA	NA	NA	NA	NA	NA	NA	NA	NA	NA	NA	NA	NA	NA	NA	NA	NA	NA	NA	NA	NA	NA	NA	NA
Medical laboratory science	immunological tests	NA	ebi-a-GCST90001949	finn-b-AD_U	Alzheimer<c3><95>s disease (undefined)	CD33 on CD33dim HLA DR+ CD11b-	Weighted median	6	0.0368063	0.10025	0.71351	-0.159683	0.233296	1.03749	0.852414	1.26276	1.04 (0.85,1.26)	overlaps null	0.48495	-0.00126147	0.989891	NA	European	NA	2020	14155757	1634	NA	NA	NA	NA	Orr<U+00F9> V	32929287	NA	NA	NA	NA	NA	<a href="https://www.uniprot.org/uniprot/NA" target="_blank">NA</a>	NA	NA	NA	NA	NA	NA	NA	NA	NA	NA	NA	NA	NA	NA	NA	NA	NA	NA	NA	NA	NA	NA	NA	NA	NA	NA	NA	NA	NA	NA	NA	NA	NA
Medical laboratory science	immunological tests	NA	ebi-a-GCST90001949	finn-b-AD_U	Alzheimer<c3><95>s disease (undefined)	CD33 on CD33dim HLA DR+ CD11b-	Simple mode	6	-0.013022	0.175558	0.943747	-0.357116	0.331072	0.987062	0.699691	1.39246	0.99 (0.7,1.39)	overlaps null	0.48495	-0.00126147	0.989891	NA	European	NA	2020	14155757	1634	NA	NA	NA	NA	Orr<U+00F9> V	32929287	NA	NA	NA	NA	NA	<a href="https://www.uniprot.org/uniprot/NA" target="_blank">NA</a>	NA	NA	NA	NA	NA	NA	NA	NA	NA	NA	NA	NA	NA	NA	NA	NA	NA	NA	NA	NA	NA	NA	NA	NA	NA	NA	NA	NA	NA	NA	NA	NA	NA
Medical laboratory science	immunological tests	NA	ebi-a-GCST90001949	finn-b-AD_U	Alzheimer<c3><95>s disease (undefined)	CD33 on CD33dim HLA DR+ CD11b-	Weighted mode	6	0.0330106	0.0986786	0.751559	-0.1604	0.226421	1.03356	0.851803	1.2541	1.03 (0.85,1.25)	overlaps null	0.48495	-0.00126147	0.989891	NA	European	NA	2020	14155757	1634	NA	NA	NA	NA	Orr<U+00F9> V	32929287	NA	NA	NA	NA	NA	<a href="https://www.uniprot.org/uniprot/NA" target="_blank">NA</a>	NA	NA	NA	NA	NA	NA	NA	NA	NA	NA	NA	NA	NA	NA	NA	NA	NA	NA	NA	NA	NA	NA	NA	NA	NA	NA	NA	NA	NA	NA	NA	NA	NA
Medical laboratory science	immunological tests	NA	ebi-a-GCST90001949	finn-b-AD_U	Alzheimer<c3><95>s disease (undefined)	CD33 on CD33dim HLA DR+ CD11b-	Maximum likelihood	6	0.0102515	0.0947933	0.91388	-0.175543	0.196046	1.0103	0.839001	1.21658	1.01 (0.84,1.22)	overlaps null	0.48495	-0.00126147	0.989891	NA	European	NA	2020	14155757	1634	NA	NA	NA	NA	Orr<U+00F9> V	32929287	NA	NA	NA	NA	NA	<a href="https://www.uniprot.org/uniprot/NA" target="_blank">NA</a>	NA	NA	NA	NA	NA	NA	NA	NA	NA	NA	NA	NA	NA	NA	NA	NA	NA	NA	NA	NA	NA	NA	NA	NA	NA	NA	NA	NA	NA	NA	NA	NA	NA
Medical laboratory science	immunological tests	NA	ebi-a-GCST90001949	finn-b-AD_U	Alzheimer<c3><95>s disease (undefined)	CD33 on CD33dim HLA DR+ CD11b-	Penalised weighted median	6	0.0368063	0.101943	0.718064	-0.163002	0.236615	1.03749	0.849589	1.26695	1.04 (0.85,1.27)	overlaps null	0.48495	-0.00126147	0.989891	NA	European	NA	2020	14155757	1634	NA	NA	NA	NA	Orr<U+00F9> V	32929287	NA	NA	NA	NA	NA	<a href="https://www.uniprot.org/uniprot/NA" target="_blank">NA</a>	NA	NA	NA	NA	NA	NA	NA	NA	NA	NA	NA	NA	NA	NA	NA	NA	NA	NA	NA	NA	NA	NA	NA	NA	NA	NA	NA	NA	NA	NA	NA	NA	NA
Medical laboratory science	immunological tests	NA	ebi-a-GCST90001950	finn-b-AD_U	Alzheimer<c3><95>s disease (undefined)	CD33 on Granulocytic Myeloid-Derived Suppressor Cells	Inverse variance weighted	3	0.0424423	0.13203	0.747863	-0.216337	0.301222	1.04336	0.805464	1.35151	1.04 (0.81,1.35)	overlaps null	0.730122	-0.062142	0.735456	NA	European	NA	2020	13834170	1244	NA	NA	NA	NA	Orr<U+00F9> V	32929287	NA	NA	NA	NA	NA	<a href="https://www.uniprot.org/uniprot/NA" target="_blank">NA</a>	NA	NA	NA	NA	NA	NA	NA	NA	NA	NA	NA	NA	NA	NA	NA	NA	NA	NA	NA	NA	NA	NA	NA	NA	NA	NA	NA	NA	NA	NA	NA	NA	NA
Medical laboratory science	immunological tests	NA	ebi-a-GCST90001950	finn-b-AD_U	Alzheimer<c3><95>s disease (undefined)	CD33 on Granulocytic Myeloid-Derived Suppressor Cells	MR Egger	3	0.138287	0.254195	0.682811	-0.359936	0.63651	1.1483	0.697721	1.88987	1.15 (0.7,1.89)	overlaps null	0.730122	-0.062142	0.735456	NA	European	NA	2020	13834170	1244	NA	NA	NA	NA	Orr<U+00F9> V	32929287	NA	NA	NA	NA	NA	<a href="https://www.uniprot.org/uniprot/NA" target="_blank">NA</a>	NA	NA	NA	NA	NA	NA	NA	NA	NA	NA	NA	NA	NA	NA	NA	NA	NA	NA	NA	NA	NA	NA	NA	NA	NA	NA	NA	NA	NA	NA	NA	NA	NA
Medical laboratory science	immunological tests	NA	ebi-a-GCST90001950	finn-b-AD_U	Alzheimer<c3><95>s disease (undefined)	CD33 on Granulocytic Myeloid-Derived Suppressor Cells	Weighted median	3	0.0660288	0.134985	0.62473	-0.198541	0.330599	1.06826	0.819926	1.3918	1.07 (0.82,1.39)	overlaps null	0.730122	-0.062142	0.735456	NA	European	NA	2020	13834170	1244	NA	NA	NA	NA	Orr<U+00F9> V	32929287	NA	NA	NA	NA	NA	<a href="https://www.uniprot.org/uniprot/NA" target="_blank">NA</a>	NA	NA	NA	NA	NA	NA	NA	NA	NA	NA	NA	NA	NA	NA	NA	NA	NA	NA	NA	NA	NA	NA	NA	NA	NA	NA	NA	NA	NA	NA	NA	NA	NA
Medical laboratory science	immunological tests	NA	ebi-a-GCST90001950	finn-b-AD_U	Alzheimer<c3><95>s disease (undefined)	CD33 on Granulocytic Myeloid-Derived Suppressor Cells	Simple mode	3	0.057333	0.219673	0.818515	-0.373226	0.487892	1.05901	0.68851	1.62888	1.06 (0.69,1.63)	overlaps null	0.730122	-0.062142	0.735456	NA	European	NA	2020	13834170	1244	NA	NA	NA	NA	Orr<U+00F9> V	32929287	NA	NA	NA	NA	NA	<a href="https://www.uniprot.org/uniprot/NA" target="_blank">NA</a>	NA	NA	NA	NA	NA	NA	NA	NA	NA	NA	NA	NA	NA	NA	NA	NA	NA	NA	NA	NA	NA	NA	NA	NA	NA	NA	NA	NA	NA	NA	NA	NA	NA
Medical laboratory science	immunological tests	NA	ebi-a-GCST90001950	finn-b-AD_U	Alzheimer<c3><95>s disease (undefined)	CD33 on Granulocytic Myeloid-Derived Suppressor Cells	Weighted mode	3	0.0681795	0.145593	0.685655	-0.217183	0.353542	1.07056	0.804783	1.4241	1.07 (0.8,1.42)	overlaps null	0.730122	-0.062142	0.735456	NA	European	NA	2020	13834170	1244	NA	NA	NA	NA	Orr<U+00F9> V	32929287	NA	NA	NA	NA	NA	<a href="https://www.uniprot.org/uniprot/NA" target="_blank">NA</a>	NA	NA	NA	NA	NA	NA	NA	NA	NA	NA	NA	NA	NA	NA	NA	NA	NA	NA	NA	NA	NA	NA	NA	NA	NA	NA	NA	NA	NA	NA	NA	NA	NA
Medical laboratory science	immunological tests	NA	ebi-a-GCST90001950	finn-b-AD_U	Alzheimer<c3><95>s disease (undefined)	CD33 on Granulocytic Myeloid-Derived Suppressor Cells	Maximum likelihood	3	0.0424987	0.132096	0.74766	-0.21641	0.301407	1.04341	0.805405	1.35176	1.04 (0.81,1.35)	overlaps null	0.730122	-0.062142	0.735456	NA	European	NA	2020	13834170	1244	NA	NA	NA	NA	Orr<U+00F9> V	32929287	NA	NA	NA	NA	NA	<a href="https://www.uniprot.org/uniprot/NA" target="_blank">NA</a>	NA	NA	NA	NA	NA	NA	NA	NA	NA	NA	NA	NA	NA	NA	NA	NA	NA	NA	NA	NA	NA	NA	NA	NA	NA	NA	NA	NA	NA	NA	NA	NA	NA
Medical laboratory science	immunological tests	NA	ebi-a-GCST90001950	finn-b-AD_U	Alzheimer<c3><95>s disease (undefined)	CD33 on Granulocytic Myeloid-Derived Suppressor Cells	Penalised weighted median	3	0.0660288	0.130085	0.611748	-0.188938	0.320996	1.06826	0.827837	1.3785	1.07 (0.83,1.38)	overlaps null	0.730122	-0.062142	0.735456	NA	European	NA	2020	13834170	1244	NA	NA	NA	NA	Orr<U+00F9> V	32929287	NA	NA	NA	NA	NA	<a href="https://www.uniprot.org/uniprot/NA" target="_blank">NA</a>	NA	NA	NA	NA	NA	NA	NA	NA	NA	NA	NA	NA	NA	NA	NA	NA	NA	NA	NA	NA	NA	NA	NA	NA	NA	NA	NA	NA	NA	NA	NA	NA	NA
Medical laboratory science	immunological tests	NA	ebi-a-GCST90001951	finn-b-AD_U	Alzheimer<c3><95>s disease (undefined)	CD33 on CD66b++ myeloid cell	Inverse variance weighted	4	0.00479632	0.112302	0.965933	-0.215315	0.224908	1.00481	0.806287	1.25221	1 (0.81,1.25)	overlaps null	0.821499	-0.0764515	0.569413	NA	European	NA	2020	14033777	1464	NA	NA	NA	NA	Orr<U+00F9> V	32929287	NA	NA	NA	NA	NA	<a href="https://www.uniprot.org/uniprot/NA" target="_blank">NA</a>	NA	NA	NA	NA	NA	NA	NA	NA	NA	NA	NA	NA	NA	NA	NA	NA	NA	NA	NA	NA	NA	NA	NA	NA	NA	NA	NA	NA	NA	NA	NA	NA	NA
Medical laboratory science	immunological tests	NA	ebi-a-GCST90001951	finn-b-AD_U	Alzheimer<c3><95>s disease (undefined)	CD33 on CD66b++ myeloid cell	MR Egger	4	0.121339	0.206032	0.615564	-0.282483	0.525162	1.12901	0.753909	1.69073	1.13 (0.75,1.69)	overlaps null	0.821499	-0.0764515	0.569413	NA	European	NA	2020	14033777	1464	NA	NA	NA	NA	Orr<U+00F9> V	32929287	NA	NA	NA	NA	NA	<a href="https://www.uniprot.org/uniprot/NA" target="_blank">NA</a>	NA	NA	NA	NA	NA	NA	NA	NA	NA	NA	NA	NA	NA	NA	NA	NA	NA	NA	NA	NA	NA	NA	NA	NA	NA	NA	NA	NA	NA	NA	NA	NA	NA
Medical laboratory science	immunological tests	NA	ebi-a-GCST90001951	finn-b-AD_U	Alzheimer<c3><95>s disease (undefined)	CD33 on CD66b++ myeloid cell	Weighted median	4	0.0425042	0.118337	0.71946	-0.189436	0.274444	1.04342	0.827426	1.3158	1.04 (0.83,1.32)	overlaps null	0.821499	-0.0764515	0.569413	NA	European	NA	2020	14033777	1464	NA	NA	NA	NA	Orr<U+00F9> V	32929287	NA	NA	NA	NA	NA	<a href="https://www.uniprot.org/uniprot/NA" target="_blank">NA</a>	NA	NA	NA	NA	NA	NA	NA	NA	NA	NA	NA	NA	NA	NA	NA	NA	NA	NA	NA	NA	NA	NA	NA	NA	NA	NA	NA	NA	NA	NA	NA	NA	NA
Medical laboratory science	immunological tests	NA	ebi-a-GCST90001951	finn-b-AD_U	Alzheimer<c3><95>s disease (undefined)	CD33 on CD66b++ myeloid cell	Simple mode	4	0.008914	0.223792	0.97073	-0.429718	0.447546	1.00895	0.650692	1.56447	1.01 (0.65,1.56)	overlaps null	0.821499	-0.0764515	0.569413	NA	European	NA	2020	14033777	1464	NA	NA	NA	NA	Orr<U+00F9> V	32929287	NA	NA	NA	NA	NA	<a href="https://www.uniprot.org/uniprot/NA" target="_blank">NA</a>	NA	NA	NA	NA	NA	NA	NA	NA	NA	NA	NA	NA	NA	NA	NA	NA	NA	NA	NA	NA	NA	NA	NA	NA	NA	NA	NA	NA	NA	NA	NA	NA	NA
Medical laboratory science	immunological tests	NA	ebi-a-GCST90001951	finn-b-AD_U	Alzheimer<c3><95>s disease (undefined)	CD33 on CD66b++ myeloid cell	Weighted mode	4	0.0402411	0.125918	0.770247	-0.206558	0.28704	1.04106	0.813379	1.33248	1.04 (0.81,1.33)	overlaps null	0.821499	-0.0764515	0.569413	NA	European	NA	2020	14033777	1464	NA	NA	NA	NA	Orr<U+00F9> V	32929287	NA	NA	NA	NA	NA	<a href="https://www.uniprot.org/uniprot/NA" target="_blank">NA</a>	NA	NA	NA	NA	NA	NA	NA	NA	NA	NA	NA	NA	NA	NA	NA	NA	NA	NA	NA	NA	NA	NA	NA	NA	NA	NA	NA	NA	NA	NA	NA	NA	NA
Medical laboratory science	immunological tests	NA	ebi-a-GCST90001951	finn-b-AD_U	Alzheimer<c3><95>s disease (undefined)	CD33 on CD66b++ myeloid cell	Maximum likelihood	4	0.00480591	0.112365	0.965884	-0.21543	0.225041	1.00482	0.806195	1.25237	1 (0.81,1.25)	overlaps null	0.821499	-0.0764515	0.569413	NA	European	NA	2020	14033777	1464	NA	NA	NA	NA	Orr<U+00F9> V	32929287	NA	NA	NA	NA	NA	<a href="https://www.uniprot.org/uniprot/NA" target="_blank">NA</a>	NA	NA	NA	NA	NA	NA	NA	NA	NA	NA	NA	NA	NA	NA	NA	NA	NA	NA	NA	NA	NA	NA	NA	NA	NA	NA	NA	NA	NA	NA	NA	NA	NA
Medical laboratory science	immunological tests	NA	ebi-a-GCST90001951	finn-b-AD_U	Alzheimer<c3><95>s disease (undefined)	CD33 on CD66b++ myeloid cell	Penalised weighted median	4	0.0425042	0.11712	0.71667	-0.18705	0.272059	1.04342	0.829402	1.31266	1.04 (0.83,1.31)	overlaps null	0.821499	-0.0764515	0.569413	NA	European	NA	2020	14033777	1464	NA	NA	NA	NA	Orr<U+00F9> V	32929287	NA	NA	NA	NA	NA	<a href="https://www.uniprot.org/uniprot/NA" target="_blank">NA</a>	NA	NA	NA	NA	NA	NA	NA	NA	NA	NA	NA	NA	NA	NA	NA	NA	NA	NA	NA	NA	NA	NA	NA	NA	NA	NA	NA	NA	NA	NA	NA	NA	NA
Medical laboratory science	immunological tests	NA	ebi-a-GCST90001952	finn-b-AD_U	Alzheimer<c3><95>s disease (undefined)	CD33 on Monocytic Myeloid-Derived Suppressor Cells	Inverse variance weighted	3	0.0192654	0.0974171	0.843231	-0.171672	0.210203	1.01945	0.842255	1.23393	1.02 (0.84,1.23)	overlaps null	0.749667	-0.048226	0.776208	NA	European	NA	2020	14120721	1569	NA	NA	NA	NA	Orr<U+00F9> V	32929287	NA	NA	NA	NA	NA	<a href="https://www.uniprot.org/uniprot/NA" target="_blank">NA</a>	NA	NA	NA	NA	NA	NA	NA	NA	NA	NA	NA	NA	NA	NA	NA	NA	NA	NA	NA	NA	NA	NA	NA	NA	NA	NA	NA	NA	NA	NA	NA	NA	NA
Medical laboratory science	immunological tests	NA	ebi-a-GCST90001952	finn-b-AD_U	Alzheimer<c3><95>s disease (undefined)	CD33 on Monocytic Myeloid-Derived Suppressor Cells	MR Egger	3	0.0727549	0.175384	0.749665	-0.270999	0.416509	1.07547	0.762617	1.51666	1.08 (0.76,1.52)	overlaps null	0.749667	-0.048226	0.776208	NA	European	NA	2020	14120721	1569	NA	NA	NA	NA	Orr<U+00F9> V	32929287	NA	NA	NA	NA	NA	<a href="https://www.uniprot.org/uniprot/NA" target="_blank">NA</a>	NA	NA	NA	NA	NA	NA	NA	NA	NA	NA	NA	NA	NA	NA	NA	NA	NA	NA	NA	NA	NA	NA	NA	NA	NA	NA	NA	NA	NA	NA	NA	NA	NA
Medical laboratory science	immunological tests	NA	ebi-a-GCST90001952	finn-b-AD_U	Alzheimer<c3><95>s disease (undefined)	CD33 on Monocytic Myeloid-Derived Suppressor Cells	Weighted median	3	0.0358884	0.0990065	0.71699	-0.158164	0.229941	1.03654	0.853709	1.25853	1.04 (0.85,1.26)	overlaps null	0.749667	-0.048226	0.776208	NA	European	NA	2020	14120721	1569	NA	NA	NA	NA	Orr<U+00F9> V	32929287	NA	NA	NA	NA	NA	<a href="https://www.uniprot.org/uniprot/NA" target="_blank">NA</a>	NA	NA	NA	NA	NA	NA	NA	NA	NA	NA	NA	NA	NA	NA	NA	NA	NA	NA	NA	NA	NA	NA	NA	NA	NA	NA	NA	NA	NA	NA	NA	NA	NA
Medical laboratory science	immunological tests	NA	ebi-a-GCST90001952	finn-b-AD_U	Alzheimer<c3><95>s disease (undefined)	CD33 on Monocytic Myeloid-Derived Suppressor Cells	Simple mode	3	0.0387506	0.175802	0.845997	-0.305821	0.383322	1.03951	0.736519	1.46715	1.04 (0.74,1.47)	overlaps null	0.749667	-0.048226	0.776208	NA	European	NA	2020	14120721	1569	NA	NA	NA	NA	Orr<U+00F9> V	32929287	NA	NA	NA	NA	NA	<a href="https://www.uniprot.org/uniprot/NA" target="_blank">NA</a>	NA	NA	NA	NA	NA	NA	NA	NA	NA	NA	NA	NA	NA	NA	NA	NA	NA	NA	NA	NA	NA	NA	NA	NA	NA	NA	NA	NA	NA	NA	NA	NA	NA
Medical laboratory science	immunological tests	NA	ebi-a-GCST90001952	finn-b-AD_U	Alzheimer<c3><95>s disease (undefined)	CD33 on Monocytic Myeloid-Derived Suppressor Cells	Weighted mode	3	0.0357817	0.100536	0.755944	-0.161269	0.232832	1.03643	0.851063	1.26217	1.04 (0.85,1.26)	overlaps null	0.749667	-0.048226	0.776208	NA	European	NA	2020	14120721	1569	NA	NA	NA	NA	Orr<U+00F9> V	32929287	NA	NA	NA	NA	NA	<a href="https://www.uniprot.org/uniprot/NA" target="_blank">NA</a>	NA	NA	NA	NA	NA	NA	NA	NA	NA	NA	NA	NA	NA	NA	NA	NA	NA	NA	NA	NA	NA	NA	NA	NA	NA	NA	NA	NA	NA	NA	NA	NA	NA
Medical laboratory science	immunological tests	NA	ebi-a-GCST90001952	finn-b-AD_U	Alzheimer<c3><95>s disease (undefined)	CD33 on Monocytic Myeloid-Derived Suppressor Cells	Maximum likelihood	3	0.019265	0.0974354	0.843264	-0.171708	0.210238	1.01945	0.842225	1.23397	1.02 (0.84,1.23)	overlaps null	0.749667	-0.048226	0.776208	NA	European	NA	2020	14120721	1569	NA	NA	NA	NA	Orr<U+00F9> V	32929287	NA	NA	NA	NA	NA	<a href="https://www.uniprot.org/uniprot/NA" target="_blank">NA</a>	NA	NA	NA	NA	NA	NA	NA	NA	NA	NA	NA	NA	NA	NA	NA	NA	NA	NA	NA	NA	NA	NA	NA	NA	NA	NA	NA	NA	NA	NA	NA	NA	NA
Medical laboratory science	immunological tests	NA	ebi-a-GCST90001952	finn-b-AD_U	Alzheimer<c3><95>s disease (undefined)	CD33 on Monocytic Myeloid-Derived Suppressor Cells	Penalised weighted median	3	0.0358884	0.10028	0.720432	-0.160661	0.232437	1.03654	0.851581	1.26167	1.04 (0.85,1.26)	overlaps null	0.749667	-0.048226	0.776208	NA	European	NA	2020	14120721	1569	NA	NA	NA	NA	Orr<U+00F9> V	32929287	NA	NA	NA	NA	NA	<a href="https://www.uniprot.org/uniprot/NA" target="_blank">NA</a>	NA	NA	NA	NA	NA	NA	NA	NA	NA	NA	NA	NA	NA	NA	NA	NA	NA	NA	NA	NA	NA	NA	NA	NA	NA	NA	NA	NA	NA	NA	NA	NA	NA
Medical laboratory science	immunological tests	NA	ebi-a-GCST90001953	finn-b-AD_U	Alzheimer<c3><95>s disease (undefined)	CD33 on CD33dim HLA DR-	Inverse variance weighted	6	0.0735886	0.0952027	0.439541	-0.113009	0.260186	1.07636	0.893143	1.29717	1.08 (0.89,1.3)	overlaps null	0.644871	0.106652	0.458176	NA	European	NA	2020	14116471	1558	NA	NA	NA	NA	Orr<U+00F9> V	32929287	NA	NA	NA	NA	NA	<a href="https://www.uniprot.org/uniprot/NA" target="_blank">NA</a>	NA	NA	NA	NA	NA	NA	NA	NA	NA	NA	NA	NA	NA	NA	NA	NA	NA	NA	NA	NA	NA	NA	NA	NA	NA	NA	NA	NA	NA	NA	NA	NA	NA
Medical laboratory science	immunological tests	NA	ebi-a-GCST90001953	finn-b-AD_U	Alzheimer<c3><95>s disease (undefined)	CD33 on CD33dim HLA DR-	MR Egger	6	-0.0516502	0.179944	0.788341	-0.404341	0.301041	0.949661	0.667416	1.35126	0.95 (0.67,1.35)	overlaps null	0.644871	0.106652	0.458176	NA	European	NA	2020	14116471	1558	NA	NA	NA	NA	Orr<U+00F9> V	32929287	NA	NA	NA	NA	NA	<a href="https://www.uniprot.org/uniprot/NA" target="_blank">NA</a>	NA	NA	NA	NA	NA	NA	NA	NA	NA	NA	NA	NA	NA	NA	NA	NA	NA	NA	NA	NA	NA	NA	NA	NA	NA	NA	NA	NA	NA	NA	NA	NA	NA
Medical laboratory science	immunological tests	NA	ebi-a-GCST90001953	finn-b-AD_U	Alzheimer<c3><95>s disease (undefined)	CD33 on CD33dim HLA DR-	Weighted median	6	0.062544	0.0991003	0.527964	-0.131693	0.256781	1.06454	0.87661	1.29276	1.06 (0.88,1.29)	overlaps null	0.644871	0.106652	0.458176	NA	European	NA	2020	14116471	1558	NA	NA	NA	NA	Orr<U+00F9> V	32929287	NA	NA	NA	NA	NA	<a href="https://www.uniprot.org/uniprot/NA" target="_blank">NA</a>	NA	NA	NA	NA	NA	NA	NA	NA	NA	NA	NA	NA	NA	NA	NA	NA	NA	NA	NA	NA	NA	NA	NA	NA	NA	NA	NA	NA	NA	NA	NA	NA	NA
Medical laboratory science	immunological tests	NA	ebi-a-GCST90001953	finn-b-AD_U	Alzheimer<c3><95>s disease (undefined)	CD33 on CD33dim HLA DR-	Simple mode	6	0.496194	0.262334	0.117141	-0.0179812	1.01037	1.64246	0.982179	2.74661	1.64 (0.98,2.75)	overlaps null	0.644871	0.106652	0.458176	NA	European	NA	2020	14116471	1558	NA	NA	NA	NA	Orr<U+00F9> V	32929287	NA	NA	NA	NA	NA	<a href="https://www.uniprot.org/uniprot/NA" target="_blank">NA</a>	NA	NA	NA	NA	NA	NA	NA	NA	NA	NA	NA	NA	NA	NA	NA	NA	NA	NA	NA	NA	NA	NA	NA	NA	NA	NA	NA	NA	NA	NA	NA	NA	NA
Medical laboratory science	immunological tests	NA	ebi-a-GCST90001953	finn-b-AD_U	Alzheimer<c3><95>s disease (undefined)	CD33 on CD33dim HLA DR-	Weighted mode	6	0.0351228	0.0998823	0.739441	-0.160646	0.230892	1.03575	0.851593	1.25972	1.04 (0.85,1.26)	overlaps null	0.644871	0.106652	0.458176	NA	European	NA	2020	14116471	1558	NA	NA	NA	NA	Orr<U+00F9> V	32929287	NA	NA	NA	NA	NA	<a href="https://www.uniprot.org/uniprot/NA" target="_blank">NA</a>	NA	NA	NA	NA	NA	NA	NA	NA	NA	NA	NA	NA	NA	NA	NA	NA	NA	NA	NA	NA	NA	NA	NA	NA	NA	NA	NA	NA	NA	NA	NA	NA	NA
Medical laboratory science	immunological tests	NA	ebi-a-GCST90001953	finn-b-AD_U	Alzheimer<c3><95>s disease (undefined)	CD33 on CD33dim HLA DR-	Maximum likelihood	6	0.0736719	0.0953488	0.439725	-0.113212	0.260556	1.07645	0.892962	1.29765	1.08 (0.89,1.3)	overlaps null	0.644871	0.106652	0.458176	NA	European	NA	2020	14116471	1558	NA	NA	NA	NA	Orr<U+00F9> V	32929287	NA	NA	NA	NA	NA	<a href="https://www.uniprot.org/uniprot/NA" target="_blank">NA</a>	NA	NA	NA	NA	NA	NA	NA	NA	NA	NA	NA	NA	NA	NA	NA	NA	NA	NA	NA	NA	NA	NA	NA	NA	NA	NA	NA	NA	NA	NA	NA	NA	NA
Medical laboratory science	immunological tests	NA	ebi-a-GCST90001953	finn-b-AD_U	Alzheimer<c3><95>s disease (undefined)	CD33 on CD33dim HLA DR-	Penalised weighted median	6	0.062544	0.100427	0.533431	-0.134294	0.259382	1.06454	0.874333	1.29613	1.06 (0.87,1.3)	overlaps null	0.644871	0.106652	0.458176	NA	European	NA	2020	14116471	1558	NA	NA	NA	NA	Orr<U+00F9> V	32929287	NA	NA	NA	NA	NA	<a href="https://www.uniprot.org/uniprot/NA" target="_blank">NA</a>	NA	NA	NA	NA	NA	NA	NA	NA	NA	NA	NA	NA	NA	NA	NA	NA	NA	NA	NA	NA	NA	NA	NA	NA	NA	NA	NA	NA	NA	NA	NA	NA	NA
Medical laboratory science	immunological tests	NA	ebi-a-GCST90001954	finn-b-AD_U	Alzheimer<c3><95>s disease (undefined)	CD33 on basophil	Inverse variance weighted	7	0.0740518	0.0960549	0.440747	-0.114216	0.262319	1.07686	0.892065	1.29994	1.08 (0.89,1.3)	overlaps null	0.597241	0.053066	0.778021	NA	European	NA	2020	14112929	1555	NA	NA	NA	NA	Orr<U+00F9> V	32929287	NA	NA	NA	NA	NA	<a href="https://www.uniprot.org/uniprot/NA" target="_blank">NA</a>	NA	NA	NA	NA	NA	NA	NA	NA	NA	NA	NA	NA	NA	NA	NA	NA	NA	NA	NA	NA	NA	NA	NA	NA	NA	NA	NA	NA	NA	NA	NA	NA	NA
Medical laboratory science	immunological tests	NA	ebi-a-GCST90001954	finn-b-AD_U	Alzheimer<c3><95>s disease (undefined)	CD33 on basophil	MR Egger	7	0.0156741	0.218453	0.945582	-0.412494	0.443842	1.0158	0.661997	1.55868	1.02 (0.66,1.56)	overlaps null	0.597241	0.053066	0.778021	NA	European	NA	2020	14112929	1555	NA	NA	NA	NA	Orr<U+00F9> V	32929287	NA	NA	NA	NA	NA	<a href="https://www.uniprot.org/uniprot/NA" target="_blank">NA</a>	NA	NA	NA	NA	NA	NA	NA	NA	NA	NA	NA	NA	NA	NA	NA	NA	NA	NA	NA	NA	NA	NA	NA	NA	NA	NA	NA	NA	NA	NA	NA	NA	NA
Medical laboratory science	immunological tests	NA	ebi-a-GCST90001954	finn-b-AD_U	Alzheimer<c3><95>s disease (undefined)	CD33 on basophil	Weighted median	7	0.0689922	0.10326	0.504043	-0.133397	0.271382	1.07143	0.875117	1.31178	1.07 (0.88,1.31)	overlaps null	0.597241	0.053066	0.778021	NA	European	NA	2020	14112929	1555	NA	NA	NA	NA	Orr<U+00F9> V	32929287	NA	NA	NA	NA	NA	<a href="https://www.uniprot.org/uniprot/NA" target="_blank">NA</a>	NA	NA	NA	NA	NA	NA	NA	NA	NA	NA	NA	NA	NA	NA	NA	NA	NA	NA	NA	NA	NA	NA	NA	NA	NA	NA	NA	NA	NA	NA	NA	NA	NA
Medical laboratory science	immunological tests	NA	ebi-a-GCST90001954	finn-b-AD_U	Alzheimer<c3><95>s disease (undefined)	CD33 on basophil	Simple mode	7	0.524667	0.282305	0.112455	-0.0286505	1.07799	1.6899	0.971756	2.93875	1.69 (0.97,2.94)	overlaps null	0.597241	0.053066	0.778021	NA	European	NA	2020	14112929	1555	NA	NA	NA	NA	Orr<U+00F9> V	32929287	NA	NA	NA	NA	NA	<a href="https://www.uniprot.org/uniprot/NA" target="_blank">NA</a>	NA	NA	NA	NA	NA	NA	NA	NA	NA	NA	NA	NA	NA	NA	NA	NA	NA	NA	NA	NA	NA	NA	NA	NA	NA	NA	NA	NA	NA	NA	NA	NA	NA
Medical laboratory science	immunological tests	NA	ebi-a-GCST90001954	finn-b-AD_U	Alzheimer<c3><95>s disease (undefined)	CD33 on basophil	Weighted mode	7	0.0549739	0.107093	0.626069	-0.154928	0.264876	1.05651	0.856477	1.30327	1.06 (0.86,1.3)	overlaps null	0.597241	0.053066	0.778021	NA	European	NA	2020	14112929	1555	NA	NA	NA	NA	Orr<U+00F9> V	32929287	NA	NA	NA	NA	NA	<a href="https://www.uniprot.org/uniprot/NA" target="_blank">NA</a>	NA	NA	NA	NA	NA	NA	NA	NA	NA	NA	NA	NA	NA	NA	NA	NA	NA	NA	NA	NA	NA	NA	NA	NA	NA	NA	NA	NA	NA	NA	NA	NA	NA
Medical laboratory science	immunological tests	NA	ebi-a-GCST90001954	finn-b-AD_U	Alzheimer<c3><95>s disease (undefined)	CD33 on basophil	Maximum likelihood	7	0.0741271	0.0961826	0.44089	-0.114391	0.262645	1.07694	0.891909	1.30036	1.08 (0.89,1.3)	overlaps null	0.597241	0.053066	0.778021	NA	European	NA	2020	14112929	1555	NA	NA	NA	NA	Orr<U+00F9> V	32929287	NA	NA	NA	NA	NA	<a href="https://www.uniprot.org/uniprot/NA" target="_blank">NA</a>	NA	NA	NA	NA	NA	NA	NA	NA	NA	NA	NA	NA	NA	NA	NA	NA	NA	NA	NA	NA	NA	NA	NA	NA	NA	NA	NA	NA	NA	NA	NA	NA	NA
Medical laboratory science	immunological tests	NA	ebi-a-GCST90001954	finn-b-AD_U	Alzheimer<c3><95>s disease (undefined)	CD33 on basophil	Penalised weighted median	7	0.0689922	0.096762	0.47584	-0.120661	0.258646	1.07143	0.886334	1.29517	1.07 (0.89,1.3)	overlaps null	0.597241	0.053066	0.778021	NA	European	NA	2020	14112929	1555	NA	NA	NA	NA	Orr<U+00F9> V	32929287	NA	NA	NA	NA	NA	<a href="https://www.uniprot.org/uniprot/NA" target="_blank">NA</a>	NA	NA	NA	NA	NA	NA	NA	NA	NA	NA	NA	NA	NA	NA	NA	NA	NA	NA	NA	NA	NA	NA	NA	NA	NA	NA	NA	NA	NA	NA	NA	NA	NA
Medical laboratory science	immunological tests	NA	ebi-a-GCST90001955	finn-b-AD_U	Alzheimer<c3><95>s disease (undefined)	CD33 on Immature Myeloid-Derived Suppressor Cells	Inverse variance weighted	6	0.0587343	0.0993968	0.554583	-0.136083	0.253552	1.06049	0.87277	1.28859	1.06 (0.87,1.29)	overlaps null	0.600573	-0.0097352	0.960813	NA	European	NA	2020	14110139	1554	NA	NA	NA	NA	Orr<U+00F9> V	32929287	NA	NA	NA	NA	NA	<a href="https://www.uniprot.org/uniprot/NA" target="_blank">NA</a>	NA	NA	NA	NA	NA	NA	NA	NA	NA	NA	NA	NA	NA	NA	NA	NA	NA	NA	NA	NA	NA	NA	NA	NA	NA	NA	NA	NA	NA	NA	NA	NA	NA
Medical laboratory science	immunological tests	NA	ebi-a-GCST90001955	finn-b-AD_U	Alzheimer<c3><95>s disease (undefined)	CD33 on Immature Myeloid-Derived Suppressor Cells	MR Egger	6	0.06923	0.22402	0.772723	-0.36985	0.50831	1.07168	0.690838	1.66248	1.07 (0.69,1.66)	overlaps null	0.600573	-0.0097352	0.960813	NA	European	NA	2020	14110139	1554	NA	NA	NA	NA	Orr<U+00F9> V	32929287	NA	NA	NA	NA	NA	<a href="https://www.uniprot.org/uniprot/NA" target="_blank">NA</a>	NA	NA	NA	NA	NA	NA	NA	NA	NA	NA	NA	NA	NA	NA	NA	NA	NA	NA	NA	NA	NA	NA	NA	NA	NA	NA	NA	NA	NA	NA	NA	NA	NA
Medical laboratory science	immunological tests	NA	ebi-a-GCST90001955	finn-b-AD_U	Alzheimer<c3><95>s disease (undefined)	CD33 on Immature Myeloid-Derived Suppressor Cells	Weighted median	6	0.0592216	0.103907	0.568712	-0.144435	0.262879	1.06101	0.865511	1.30067	1.06 (0.87,1.3)	overlaps null	0.600573	-0.0097352	0.960813	NA	European	NA	2020	14110139	1554	NA	NA	NA	NA	Orr<U+00F9> V	32929287	NA	NA	NA	NA	NA	<a href="https://www.uniprot.org/uniprot/NA" target="_blank">NA</a>	NA	NA	NA	NA	NA	NA	NA	NA	NA	NA	NA	NA	NA	NA	NA	NA	NA	NA	NA	NA	NA	NA	NA	NA	NA	NA	NA	NA	NA	NA	NA	NA	NA
Medical laboratory science	immunological tests	NA	ebi-a-GCST90001955	finn-b-AD_U	Alzheimer<c3><95>s disease (undefined)	CD33 on Immature Myeloid-Derived Suppressor Cells	Simple mode	6	0.390287	0.270164	0.208175	-0.139233	0.919808	1.47741	0.870025	2.50881	1.48 (0.87,2.51)	overlaps null	0.600573	-0.0097352	0.960813	NA	European	NA	2020	14110139	1554	NA	NA	NA	NA	Orr<U+00F9> V	32929287	NA	NA	NA	NA	NA	<a href="https://www.uniprot.org/uniprot/NA" target="_blank">NA</a>	NA	NA	NA	NA	NA	NA	NA	NA	NA	NA	NA	NA	NA	NA	NA	NA	NA	NA	NA	NA	NA	NA	NA	NA	NA	NA	NA	NA	NA	NA	NA	NA	NA
Medical laboratory science	immunological tests	NA	ebi-a-GCST90001955	finn-b-AD_U	Alzheimer<c3><95>s disease (undefined)	CD33 on Immature Myeloid-Derived Suppressor Cells	Weighted mode	6	0.0611738	0.104618	0.584118	-0.143878	0.266226	1.06308	0.865993	1.30503	1.06 (0.87,1.31)	overlaps null	0.600573	-0.0097352	0.960813	NA	European	NA	2020	14110139	1554	NA	NA	NA	NA	Orr<U+00F9> V	32929287	NA	NA	NA	NA	NA	<a href="https://www.uniprot.org/uniprot/NA" target="_blank">NA</a>	NA	NA	NA	NA	NA	NA	NA	NA	NA	NA	NA	NA	NA	NA	NA	NA	NA	NA	NA	NA	NA	NA	NA	NA	NA	NA	NA	NA	NA	NA	NA	NA	NA
Medical laboratory science	immunological tests	NA	ebi-a-GCST90001955	finn-b-AD_U	Alzheimer<c3><95>s disease (undefined)	CD33 on Immature Myeloid-Derived Suppressor Cells	Maximum likelihood	6	0.0588012	0.0994789	0.554459	-0.136177	0.25378	1.06056	0.872688	1.28889	1.06 (0.87,1.29)	overlaps null	0.600573	-0.0097352	0.960813	NA	European	NA	2020	14110139	1554	NA	NA	NA	NA	Orr<U+00F9> V	32929287	NA	NA	NA	NA	NA	<a href="https://www.uniprot.org/uniprot/NA" target="_blank">NA</a>	NA	NA	NA	NA	NA	NA	NA	NA	NA	NA	NA	NA	NA	NA	NA	NA	NA	NA	NA	NA	NA	NA	NA	NA	NA	NA	NA	NA	NA	NA	NA	NA	NA
Medical laboratory science	immunological tests	NA	ebi-a-GCST90001955	finn-b-AD_U	Alzheimer<c3><95>s disease (undefined)	CD33 on Immature Myeloid-Derived Suppressor Cells	Penalised weighted median	6	0.0592216	0.103997	0.569047	-0.144612	0.263055	1.06101	0.865358	1.3009	1.06 (0.87,1.3)	overlaps null	0.600573	-0.0097352	0.960813	NA	European	NA	2020	14110139	1554	NA	NA	NA	NA	Orr<U+00F9> V	32929287	NA	NA	NA	NA	NA	<a href="https://www.uniprot.org/uniprot/NA" target="_blank">NA</a>	NA	NA	NA	NA	NA	NA	NA	NA	NA	NA	NA	NA	NA	NA	NA	NA	NA	NA	NA	NA	NA	NA	NA	NA	NA	NA	NA	NA	NA	NA	NA	NA	NA
Medical laboratory science	immunological tests	NA	ebi-a-GCST90001956	finn-b-AD_U	Alzheimer<c3><95>s disease (undefined)	CD33 on CD33+ HLA DR+	Inverse variance weighted	3	0.0203714	0.0922812	0.825285	-0.1605	0.201243	1.02058	0.851718	1.22292	1.02 (0.85,1.22)	overlaps null	0.753282	-0.0518924	0.759194	NA	European	NA	2020	14129808	1579	NA	NA	NA	NA	Orr<U+00F9> V	32929287	NA	NA	NA	NA	NA	<a href="https://www.uniprot.org/uniprot/NA" target="_blank">NA</a>	NA	NA	NA	NA	NA	NA	NA	NA	NA	NA	NA	NA	NA	NA	NA	NA	NA	NA	NA	NA	NA	NA	NA	NA	NA	NA	NA	NA	NA	NA	NA	NA	NA
Medical laboratory science	immunological tests	NA	ebi-a-GCST90001956	finn-b-AD_U	Alzheimer<c3><95>s disease (undefined)	CD33 on CD33+ HLA DR+	MR Egger	3	0.0747232	0.164991	0.729274	-0.24866	0.398106	1.07759	0.779845	1.489	1.08 (0.78,1.49)	overlaps null	0.753282	-0.0518924	0.759194	NA	European	NA	2020	14129808	1579	NA	NA	NA	NA	Orr<U+00F9> V	32929287	NA	NA	NA	NA	NA	<a href="https://www.uniprot.org/uniprot/NA" target="_blank">NA</a>	NA	NA	NA	NA	NA	NA	NA	NA	NA	NA	NA	NA	NA	NA	NA	NA	NA	NA	NA	NA	NA	NA	NA	NA	NA	NA	NA	NA	NA	NA	NA	NA	NA
Medical laboratory science	immunological tests	NA	ebi-a-GCST90001956	finn-b-AD_U	Alzheimer<c3><95>s disease (undefined)	CD33 on CD33+ HLA DR+	Weighted median	3	0.0339385	0.0909752	0.70911	-0.144373	0.21225	1.03452	0.865565	1.23646	1.03 (0.87,1.24)	overlaps null	0.753282	-0.0518924	0.759194	NA	European	NA	2020	14129808	1579	NA	NA	NA	NA	Orr<U+00F9> V	32929287	NA	NA	NA	NA	NA	<a href="https://www.uniprot.org/uniprot/NA" target="_blank">NA</a>	NA	NA	NA	NA	NA	NA	NA	NA	NA	NA	NA	NA	NA	NA	NA	NA	NA	NA	NA	NA	NA	NA	NA	NA	NA	NA	NA	NA	NA	NA	NA	NA	NA
Medical laboratory science	immunological tests	NA	ebi-a-GCST90001956	finn-b-AD_U	Alzheimer<c3><95>s disease (undefined)	CD33 on CD33+ HLA DR+	Simple mode	3	0.03514	0.158996	0.845595	-0.276493	0.346773	1.03576	0.758439	1.4145	1.04 (0.76,1.41)	overlaps null	0.753282	-0.0518924	0.759194	NA	European	NA	2020	14129808	1579	NA	NA	NA	NA	Orr<U+00F9> V	32929287	NA	NA	NA	NA	NA	<a href="https://www.uniprot.org/uniprot/NA" target="_blank">NA</a>	NA	NA	NA	NA	NA	NA	NA	NA	NA	NA	NA	NA	NA	NA	NA	NA	NA	NA	NA	NA	NA	NA	NA	NA	NA	NA	NA	NA	NA	NA	NA	NA	NA
Medical laboratory science	immunological tests	NA	ebi-a-GCST90001956	finn-b-AD_U	Alzheimer<c3><95>s disease (undefined)	CD33 on CD33+ HLA DR+	Weighted mode	3	0.0336244	0.0932449	0.752921	-0.149136	0.216384	1.0342	0.861452	1.24158	1.03 (0.86,1.24)	overlaps null	0.753282	-0.0518924	0.759194	NA	European	NA	2020	14129808	1579	NA	NA	NA	NA	Orr<U+00F9> V	32929287	NA	NA	NA	NA	NA	<a href="https://www.uniprot.org/uniprot/NA" target="_blank">NA</a>	NA	NA	NA	NA	NA	NA	NA	NA	NA	NA	NA	NA	NA	NA	NA	NA	NA	NA	NA	NA	NA	NA	NA	NA	NA	NA	NA	NA	NA	NA	NA	NA	NA
Medical laboratory science	immunological tests	NA	ebi-a-GCST90001956	finn-b-AD_U	Alzheimer<c3><95>s disease (undefined)	CD33 on CD33+ HLA DR+	Maximum likelihood	3	0.0203812	0.0922972	0.825232	-0.160521	0.201284	1.02059	0.8517	1.22297	1.02 (0.85,1.22)	overlaps null	0.753282	-0.0518924	0.759194	NA	European	NA	2020	14129808	1579	NA	NA	NA	NA	Orr<U+00F9> V	32929287	NA	NA	NA	NA	NA	<a href="https://www.uniprot.org/uniprot/NA" target="_blank">NA</a>	NA	NA	NA	NA	NA	NA	NA	NA	NA	NA	NA	NA	NA	NA	NA	NA	NA	NA	NA	NA	NA	NA	NA	NA	NA	NA	NA	NA	NA	NA	NA	NA	NA
Medical laboratory science	immunological tests	NA	ebi-a-GCST90001956	finn-b-AD_U	Alzheimer<c3><95>s disease (undefined)	CD33 on CD33+ HLA DR+	Penalised weighted median	3	0.0339385	0.0947259	0.720133	-0.151724	0.219601	1.03452	0.859225	1.24558	1.03 (0.86,1.25)	overlaps null	0.753282	-0.0518924	0.759194	NA	European	NA	2020	14129808	1579	NA	NA	NA	NA	Orr<U+00F9> V	32929287	NA	NA	NA	NA	NA	<a href="https://www.uniprot.org/uniprot/NA" target="_blank">NA</a>	NA	NA	NA	NA	NA	NA	NA	NA	NA	NA	NA	NA	NA	NA	NA	NA	NA	NA	NA	NA	NA	NA	NA	NA	NA	NA	NA	NA	NA	NA	NA	NA	NA
Medical laboratory science	immunological tests	NA	ebi-a-GCST90001957	finn-b-AD_U	Alzheimer<c3><95>s disease (undefined)	CD33 on CD33+ HLA DR+ CD14-	Inverse variance weighted	3	0.0201577	0.0919598	0.826493	-0.160084	0.200399	1.02036	0.852073	1.22189	1.02 (0.85,1.22)	overlaps null	0.753025	-0.0516754	0.760257	NA	European	NA	2020	14129762	1578	NA	NA	NA	NA	Orr<U+00F9> V	32929287	NA	NA	NA	NA	NA	<a href="https://www.uniprot.org/uniprot/NA" target="_blank">NA</a>	NA	NA	NA	NA	NA	NA	NA	NA	NA	NA	NA	NA	NA	NA	NA	NA	NA	NA	NA	NA	NA	NA	NA	NA	NA	NA	NA	NA	NA	NA	NA	NA	NA
Medical laboratory science	immunological tests	NA	ebi-a-GCST90001957	finn-b-AD_U	Alzheimer<c3><95>s disease (undefined)	CD33 on CD33+ HLA DR+ CD14-	MR Egger	3	0.0741102	0.164528	0.73057	-0.248365	0.396586	1.07693	0.780075	1.48674	1.08 (0.78,1.49)	overlaps null	0.753025	-0.0516754	0.760257	NA	European	NA	2020	14129762	1578	NA	NA	NA	NA	Orr<U+00F9> V	32929287	NA	NA	NA	NA	NA	<a href="https://www.uniprot.org/uniprot/NA" target="_blank">NA</a>	NA	NA	NA	NA	NA	NA	NA	NA	NA	NA	NA	NA	NA	NA	NA	NA	NA	NA	NA	NA	NA	NA	NA	NA	NA	NA	NA	NA	NA	NA	NA	NA	NA
Medical laboratory science	immunological tests	NA	ebi-a-GCST90001957	finn-b-AD_U	Alzheimer<c3><95>s disease (undefined)	CD33 on CD33+ HLA DR+ CD14-	Weighted median	3	0.0338264	0.094748	0.721081	-0.15188	0.219532	1.03441	0.859092	1.24549	1.03 (0.86,1.25)	overlaps null	0.753025	-0.0516754	0.760257	NA	European	NA	2020	14129762	1578	NA	NA	NA	NA	Orr<U+00F9> V	32929287	NA	NA	NA	NA	NA	<a href="https://www.uniprot.org/uniprot/NA" target="_blank">NA</a>	NA	NA	NA	NA	NA	NA	NA	NA	NA	NA	NA	NA	NA	NA	NA	NA	NA	NA	NA	NA	NA	NA	NA	NA	NA	NA	NA	NA	NA	NA	NA	NA	NA
Medical laboratory science	immunological tests	NA	ebi-a-GCST90001957	finn-b-AD_U	Alzheimer<c3><95>s disease (undefined)	CD33 on CD33+ HLA DR+ CD14-	Simple mode	3	0.035602	0.166941	0.850887	-0.291602	0.362806	1.03624	0.747066	1.43736	1.04 (0.75,1.44)	overlaps null	0.753025	-0.0516754	0.760257	NA	European	NA	2020	14129762	1578	NA	NA	NA	NA	Orr<U+00F9> V	32929287	NA	NA	NA	NA	NA	<a href="https://www.uniprot.org/uniprot/NA" target="_blank">NA</a>	NA	NA	NA	NA	NA	NA	NA	NA	NA	NA	NA	NA	NA	NA	NA	NA	NA	NA	NA	NA	NA	NA	NA	NA	NA	NA	NA	NA	NA	NA	NA	NA	NA
Medical laboratory science	immunological tests	NA	ebi-a-GCST90001957	finn-b-AD_U	Alzheimer<c3><95>s disease (undefined)	CD33 on CD33+ HLA DR+ CD14-	Weighted mode	3	0.0341015	0.0990527	0.763468	-0.160042	0.228245	1.03469	0.852108	1.25639	1.03 (0.85,1.26)	overlaps null	0.753025	-0.0516754	0.760257	NA	European	NA	2020	14129762	1578	NA	NA	NA	NA	Orr<U+00F9> V	32929287	NA	NA	NA	NA	NA	<a href="https://www.uniprot.org/uniprot/NA" target="_blank">NA</a>	NA	NA	NA	NA	NA	NA	NA	NA	NA	NA	NA	NA	NA	NA	NA	NA	NA	NA	NA	NA	NA	NA	NA	NA	NA	NA	NA	NA	NA	NA	NA	NA	NA
Medical laboratory science	immunological tests	NA	ebi-a-GCST90001957	finn-b-AD_U	Alzheimer<c3><95>s disease (undefined)	CD33 on CD33+ HLA DR+ CD14-	Maximum likelihood	3	0.020167	0.0919757	0.826444	-0.160105	0.200439	1.02037	0.852054	1.22194	1.02 (0.85,1.22)	overlaps null	0.753025	-0.0516754	0.760257	NA	European	NA	2020	14129762	1578	NA	NA	NA	NA	Orr<U+00F9> V	32929287	NA	NA	NA	NA	NA	<a href="https://www.uniprot.org/uniprot/NA" target="_blank">NA</a>	NA	NA	NA	NA	NA	NA	NA	NA	NA	NA	NA	NA	NA	NA	NA	NA	NA	NA	NA	NA	NA	NA	NA	NA	NA	NA	NA	NA	NA	NA	NA	NA	NA
Medical laboratory science	immunological tests	NA	ebi-a-GCST90001957	finn-b-AD_U	Alzheimer<c3><95>s disease (undefined)	CD33 on CD33+ HLA DR+ CD14-	Penalised weighted median	3	0.0338264	0.0928434	0.715605	-0.148147	0.215799	1.03441	0.862305	1.24085	1.03 (0.86,1.24)	overlaps null	0.753025	-0.0516754	0.760257	NA	European	NA	2020	14129762	1578	NA	NA	NA	NA	Orr<U+00F9> V	32929287	NA	NA	NA	NA	NA	<a href="https://www.uniprot.org/uniprot/NA" target="_blank">NA</a>	NA	NA	NA	NA	NA	NA	NA	NA	NA	NA	NA	NA	NA	NA	NA	NA	NA	NA	NA	NA	NA	NA	NA	NA	NA	NA	NA	NA	NA	NA	NA	NA	NA
Medical laboratory science	blood lipids and lipoproteins	NA	ebi-a-GCST90002412	finn-b-AD_U	Alzheimer<c3><95>s disease (undefined)	Low density lipoprotein cholesterol levels	Inverse variance weighted	273	0.704345	0.251189	0.00504664	0.212014	1.19668	2.02252	1.23617	3.3091	2.02 (1.24,3.31)	positive	0.472238	0.00222886	0.856709	NA	European	NA	2020	16293344	431167	NA	NA	NA	NA	Klimentidis YC	32493714	NA	NA	NA	NA	NA	<a href="https://www.uniprot.org/uniprot/NA" target="_blank">NA</a>	NA	NA	NA	NA	NA	NA	NA	NA	NA	NA	NA	NA	NA	NA	NA	NA	NA	NA	NA	NA	NA	NA	NA	NA	NA	NA	NA	NA	NA	NA	NA	NA	NA
Medical laboratory science	blood lipids and lipoproteins	NA	ebi-a-GCST90002412	finn-b-AD_U	Alzheimer<c3><95>s disease (undefined)	Low density lipoprotein cholesterol levels	MR Egger	273	0.657646	0.360668	0.0693425	-0.0492627	1.36455	1.93024	0.951931	3.91398	1.93 (0.95,3.91)	overlaps null	0.472238	0.00222886	0.856709	NA	European	NA	2020	16293344	431167	NA	NA	NA	NA	Klimentidis YC	32493714	NA	NA	NA	NA	NA	<a href="https://www.uniprot.org/uniprot/NA" target="_blank">NA</a>	NA	NA	NA	NA	NA	NA	NA	NA	NA	NA	NA	NA	NA	NA	NA	NA	NA	NA	NA	NA	NA	NA	NA	NA	NA	NA	NA	NA	NA	NA	NA	NA	NA
Medical laboratory science	blood lipids and lipoproteins	NA	ebi-a-GCST90002412	finn-b-AD_U	Alzheimer<c3><95>s disease (undefined)	Low density lipoprotein cholesterol levels	Weighted median	273	0.471751	0.427044	0.269294	-0.365255	1.30876	1.6028	0.694019	3.70157	1.6 (0.69,3.7)	overlaps null	0.472238	0.00222886	0.856709	NA	European	NA	2020	16293344	431167	NA	NA	NA	NA	Klimentidis YC	32493714	NA	NA	NA	NA	NA	<a href="https://www.uniprot.org/uniprot/NA" target="_blank">NA</a>	NA	NA	NA	NA	NA	NA	NA	NA	NA	NA	NA	NA	NA	NA	NA	NA	NA	NA	NA	NA	NA	NA	NA	NA	NA	NA	NA	NA	NA	NA	NA	NA	NA
Medical laboratory science	blood lipids and lipoproteins	NA	ebi-a-GCST90002412	finn-b-AD_U	Alzheimer<c3><95>s disease (undefined)	Low density lipoprotein cholesterol levels	Simple mode	273	1.28227	0.812158	0.115534	-0.30956	2.8741	3.60482	0.73377	17.7095	3.6 (0.73,17.71)	overlaps null	0.472238	0.00222886	0.856709	NA	European	NA	2020	16293344	431167	NA	NA	NA	NA	Klimentidis YC	32493714	NA	NA	NA	NA	NA	<a href="https://www.uniprot.org/uniprot/NA" target="_blank">NA</a>	NA	NA	NA	NA	NA	NA	NA	NA	NA	NA	NA	NA	NA	NA	NA	NA	NA	NA	NA	NA	NA	NA	NA	NA	NA	NA	NA	NA	NA	NA	NA	NA	NA
Medical laboratory science	blood lipids and lipoproteins	NA	ebi-a-GCST90002412	finn-b-AD_U	Alzheimer<c3><95>s disease (undefined)	Low density lipoprotein cholesterol levels	Weighted mode	273	0.677069	0.373319	0.0708338	-0.0546359	1.40877	1.9681	0.94683	4.09094	1.97 (0.95,4.09)	overlaps null	0.472238	0.00222886	0.856709	NA	European	NA	2020	16293344	431167	NA	NA	NA	NA	Klimentidis YC	32493714	NA	NA	NA	NA	NA	<a href="https://www.uniprot.org/uniprot/NA" target="_blank">NA</a>	NA	NA	NA	NA	NA	NA	NA	NA	NA	NA	NA	NA	NA	NA	NA	NA	NA	NA	NA	NA	NA	NA	NA	NA	NA	NA	NA	NA	NA	NA	NA	NA	NA
Medical laboratory science	blood lipids and lipoproteins	NA	ebi-a-GCST90002412	finn-b-AD_U	Alzheimer<c3><95>s disease (undefined)	Low density lipoprotein cholesterol levels	Maximum likelihood	273	0.70369	0.251366	0.00511876	0.211013	1.19637	2.0212	1.23493	3.30808	2.02 (1.23,3.31)	positive	0.472238	0.00222886	0.856709	NA	European	NA	2020	16293344	431167	NA	NA	NA	NA	Klimentidis YC	32493714	NA	NA	NA	NA	NA	<a href="https://www.uniprot.org/uniprot/NA" target="_blank">NA</a>	NA	NA	NA	NA	NA	NA	NA	NA	NA	NA	NA	NA	NA	NA	NA	NA	NA	NA	NA	NA	NA	NA	NA	NA	NA	NA	NA	NA	NA	NA	NA	NA	NA
Medical laboratory science	blood lipids and lipoproteins	NA	ebi-a-GCST90002412	finn-b-AD_U	Alzheimer<c3><95>s disease (undefined)	Low density lipoprotein cholesterol levels	Penalised weighted median	273	0.470831	0.415875	0.257573	-0.344284	1.28595	1.60133	0.708728	3.61809	1.6 (0.71,3.62)	overlaps null	0.472238	0.00222886	0.856709	NA	European	NA	2020	16293344	431167	NA	NA	NA	NA	Klimentidis YC	32493714	NA	NA	NA	NA	NA	<a href="https://www.uniprot.org/uniprot/NA" target="_blank">NA</a>	NA	NA	NA	NA	NA	NA	NA	NA	NA	NA	NA	NA	NA	NA	NA	NA	NA	NA	NA	NA	NA	NA	NA	NA	NA	NA	NA	NA	NA	NA	NA	NA	NA
Family history	NA	NA	ebi-a-GCST90012877	finn-b-AD_U	Alzheimer<c3><95>s disease (undefined)	Alzheimer's disease or family history of Alzheimer's disease	Inverse variance weighted	29	0.580355	0.202455	0.00414933	0.183542	0.977167	1.78667	1.20147	2.65692	1.79 (1.2,2.66)	positive	0.940768	-0.00673469	0.877285	NA	European	NA	2021	10602762	472868	NA	NA	NA	NA	Schwartzentruber J	33589840	NA	NA	NA	NA	NA	<a href="https://www.uniprot.org/uniprot/NA" target="_blank">NA</a>	NA	NA	NA	NA	NA	NA	NA	NA	NA	NA	NA	NA	NA	NA	NA	NA	NA	NA	NA	NA	NA	NA	NA	NA	NA	NA	NA	NA	NA	NA	NA	NA	NA
Family history	NA	NA	ebi-a-GCST90012877	finn-b-AD_U	Alzheimer<c3><95>s disease (undefined)	Alzheimer's disease or family history of Alzheimer's disease	MR Egger	29	0.623259	0.341674	0.0792187	-0.0464216	1.29294	1.865	0.954639	3.64348	1.86 (0.95,3.64)	overlaps null	0.940768	-0.00673469	0.877285	NA	European	NA	2021	10602762	472868	NA	NA	NA	NA	Schwartzentruber J	33589840	NA	NA	NA	NA	NA	<a href="https://www.uniprot.org/uniprot/NA" target="_blank">NA</a>	NA	NA	NA	NA	NA	NA	NA	NA	NA	NA	NA	NA	NA	NA	NA	NA	NA	NA	NA	NA	NA	NA	NA	NA	NA	NA	NA	NA	NA	NA	NA	NA	NA
Family history	NA	NA	ebi-a-GCST90012877	finn-b-AD_U	Alzheimer<c3><95>s disease (undefined)	Alzheimer's disease or family history of Alzheimer's disease	Weighted median	29	0.728355	0.310549	0.0190077	0.119679	1.33703	2.07167	1.12714	3.80772	2.07 (1.13,3.81)	positive	0.940768	-0.00673469	0.877285	NA	European	NA	2021	10602762	472868	NA	NA	NA	NA	Schwartzentruber J	33589840	NA	NA	NA	NA	NA	<a href="https://www.uniprot.org/uniprot/NA" target="_blank">NA</a>	NA	NA	NA	NA	NA	NA	NA	NA	NA	NA	NA	NA	NA	NA	NA	NA	NA	NA	NA	NA	NA	NA	NA	NA	NA	NA	NA	NA	NA	NA	NA	NA	NA
Family history	NA	NA	ebi-a-GCST90012877	finn-b-AD_U	Alzheimer<c3><95>s disease (undefined)	Alzheimer's disease or family history of Alzheimer's disease	Simple mode	29	0.96801	0.504335	0.0651799	-0.0204857	1.95651	2.6327	0.979723	7.07457	2.63 (0.98,7.07)	overlaps null	0.940768	-0.00673469	0.877285	NA	European	NA	2021	10602762	472868	NA	NA	NA	NA	Schwartzentruber J	33589840	NA	NA	NA	NA	NA	<a href="https://www.uniprot.org/uniprot/NA" target="_blank">NA</a>	NA	NA	NA	NA	NA	NA	NA	NA	NA	NA	NA	NA	NA	NA	NA	NA	NA	NA	NA	NA	NA	NA	NA	NA	NA	NA	NA	NA	NA	NA	NA	NA	NA
Family history	NA	NA	ebi-a-GCST90012877	finn-b-AD_U	Alzheimer<c3><95>s disease (undefined)	Alzheimer's disease or family history of Alzheimer's disease	Weighted mode	29	0.752457	0.291936	0.0155095	0.180263	1.32465	2.12221	1.19753	3.76087	2.12 (1.2,3.76)	positive	0.940768	-0.00673469	0.877285	NA	European	NA	2021	10602762	472868	NA	NA	NA	NA	Schwartzentruber J	33589840	NA	NA	NA	NA	NA	<a href="https://www.uniprot.org/uniprot/NA" target="_blank">NA</a>	NA	NA	NA	NA	NA	NA	NA	NA	NA	NA	NA	NA	NA	NA	NA	NA	NA	NA	NA	NA	NA	NA	NA	NA	NA	NA	NA	NA	NA	NA	NA	NA	NA
Family history	NA	NA	ebi-a-GCST90012877	finn-b-AD_U	Alzheimer<c3><95>s disease (undefined)	Alzheimer's disease or family history of Alzheimer's disease	Maximum likelihood	29	0.593193	0.203216	0.00351119	0.194891	0.991496	1.80976	1.21518	2.69526	1.81 (1.22,2.7)	positive	0.940768	-0.00673469	0.877285	NA	European	NA	2021	10602762	472868	NA	NA	NA	NA	Schwartzentruber J	33589840	NA	NA	NA	NA	NA	<a href="https://www.uniprot.org/uniprot/NA" target="_blank">NA</a>	NA	NA	NA	NA	NA	NA	NA	NA	NA	NA	NA	NA	NA	NA	NA	NA	NA	NA	NA	NA	NA	NA	NA	NA	NA	NA	NA	NA	NA	NA	NA	NA	NA
Family history	NA	NA	ebi-a-GCST90012877	finn-b-AD_U	Alzheimer<c3><95>s disease (undefined)	Alzheimer's disease or family history of Alzheimer's disease	Penalised weighted median	29	0.729392	0.29037	0.0120071	0.160266	1.29852	2.07382	1.17382	3.66386	2.07 (1.17,3.66)	positive	0.940768	-0.00673469	0.877285	NA	European	NA	2021	10602762	472868	NA	NA	NA	NA	Schwartzentruber J	33589840	NA	NA	NA	NA	NA	<a href="https://www.uniprot.org/uniprot/NA" target="_blank">NA</a>	NA	NA	NA	NA	NA	NA	NA	NA	NA	NA	NA	NA	NA	NA	NA	NA	NA	NA	NA	NA	NA	NA	NA	NA	NA	NA	NA	NA	NA	NA	NA	NA	NA
Family history	NA	NA	ebi-a-GCST90012878	finn-b-AD_U	Alzheimer<c3><95>s disease (undefined)	Family history of Alzheimer's disease	Inverse variance weighted	10	25.8161	4.04001	1.66e-10	17.8977	33.7345	163000000000	5.92729e+07	447000000000000	162848765649.27 (59272926.46,447417093412408)	positive	0.190779	-0.137303	0.0754929	NA	European	NA	2021	25065989	408942	NA	NA	NA	NA	Schwartzentruber J	33589840	NA	NA	NA	NA	NA	<a href="https://www.uniprot.org/uniprot/NA" target="_blank">NA</a>	NA	NA	NA	NA	NA	NA	NA	NA	NA	NA	NA	NA	NA	NA	NA	NA	NA	NA	NA	NA	NA	NA	NA	NA	NA	NA	NA	NA	NA	NA	NA	NA	NA
Family history	NA	NA	ebi-a-GCST90012878	finn-b-AD_U	Alzheimer<c3><95>s disease (undefined)	Family history of Alzheimer's disease	MR Egger	10	33.4202	5.09368	0.000176411	23.4366	43.4038	327000000000000	15078855665	7.08e+18	326737543231742 (15078855664.66,7079941908809220096)	positive	0.190779	-0.137303	0.0754929	NA	European	NA	2021	25065989	408942	NA	NA	NA	NA	Schwartzentruber J	33589840	NA	NA	NA	NA	NA	<a href="https://www.uniprot.org/uniprot/NA" target="_blank">NA</a>	NA	NA	NA	NA	NA	NA	NA	NA	NA	NA	NA	NA	NA	NA	NA	NA	NA	NA	NA	NA	NA	NA	NA	NA	NA	NA	NA	NA	NA	NA	NA	NA	NA
Family history	NA	NA	ebi-a-GCST90012878	finn-b-AD_U	Alzheimer<c3><95>s disease (undefined)	Family history of Alzheimer's disease	Weighted median	10	30.5279	4.12705	1.39e-13	22.4388	38.6169	18100000000000	5559918629	5.9e+16	18116975381500.4 (5559918629.49,59034100828940760)	positive	0.190779	-0.137303	0.0754929	NA	European	NA	2021	25065989	408942	NA	NA	NA	NA	Schwartzentruber J	33589840	NA	NA	NA	NA	NA	<a href="https://www.uniprot.org/uniprot/NA" target="_blank">NA</a>	NA	NA	NA	NA	NA	NA	NA	NA	NA	NA	NA	NA	NA	NA	NA	NA	NA	NA	NA	NA	NA	NA	NA	NA	NA	NA	NA	NA	NA	NA	NA	NA	NA
Family history	NA	NA	ebi-a-GCST90012878	finn-b-AD_U	Alzheimer<c3><95>s disease (undefined)	Family history of Alzheimer's disease	Simple mode	10	26.1544	7.85942	0.00883024	10.75	41.5589	228000000000	46628.2	1.12e+18	228414535882.27 (46628.2,1118919466943197184)	positive	0.190779	-0.137303	0.0754929	NA	European	NA	2021	25065989	408942	NA	NA	NA	NA	Schwartzentruber J	33589840	NA	NA	NA	NA	NA	<a href="https://www.uniprot.org/uniprot/NA" target="_blank">NA</a>	NA	NA	NA	NA	NA	NA	NA	NA	NA	NA	NA	NA	NA	NA	NA	NA	NA	NA	NA	NA	NA	NA	NA	NA	NA	NA	NA	NA	NA	NA	NA	NA	NA
Family history	NA	NA	ebi-a-GCST90012878	finn-b-AD_U	Alzheimer<c3><95>s disease (undefined)	Family history of Alzheimer's disease	Weighted mode	10	29.9688	3.9671	3.49e-05	22.1933	37.7443	10400000000000	4349265678	2.47e+16	10357993015974.1 (4349265677.71,24668076698298764)	positive	0.190779	-0.137303	0.0754929	NA	European	NA	2021	25065989	408942	NA	NA	NA	NA	Schwartzentruber J	33589840	NA	NA	NA	NA	NA	<a href="https://www.uniprot.org/uniprot/NA" target="_blank">NA</a>	NA	NA	NA	NA	NA	NA	NA	NA	NA	NA	NA	NA	NA	NA	NA	NA	NA	NA	NA	NA	NA	NA	NA	NA	NA	NA	NA	NA	NA	NA	NA	NA	NA
Family history	NA	NA	ebi-a-GCST90012878	finn-b-AD_U	Alzheimer<c3><95>s disease (undefined)	Family history of Alzheimer's disease	Maximum likelihood	10	26.2846	3.49814	5.74e-14	19.4282	33.1409	260000000000	2.73878e+08	247000000000000	260157285006.23 (273878379.36,247123606836640)	positive	0.190779	-0.137303	0.0754929	NA	European	NA	2021	25065989	408942	NA	NA	NA	NA	Schwartzentruber J	33589840	NA	NA	NA	NA	NA	<a href="https://www.uniprot.org/uniprot/NA" target="_blank">NA</a>	NA	NA	NA	NA	NA	NA	NA	NA	NA	NA	NA	NA	NA	NA	NA	NA	NA	NA	NA	NA	NA	NA	NA	NA	NA	NA	NA	NA	NA	NA	NA	NA	NA
Family history	NA	NA	ebi-a-GCST90012878	finn-b-AD_U	Alzheimer<c3><95>s disease (undefined)	Family history of Alzheimer's disease	Penalised weighted median	10	30.5931	4.22037	4.2e-13	22.3211	38.865	19300000000000	4942461118	7.57e+16	19337238729014 (4942461117.84,75656397237633904)	positive	0.190779	-0.137303	0.0754929	NA	European	NA	2021	25065989	408942	NA	NA	NA	NA	Schwartzentruber J	33589840	NA	NA	NA	NA	NA	<a href="https://www.uniprot.org/uniprot/NA" target="_blank">NA</a>	NA	NA	NA	NA	NA	NA	NA	NA	NA	NA	NA	NA	NA	NA	NA	NA	NA	NA	NA	NA	NA	NA	NA	NA	NA	NA	NA	NA	NA	NA	NA	NA	NA
Disease	dementia	NA	finn-b-F5_DEMENTIA	finn-b-AD_U	Alzheimer<c3><95>s disease (undefined)	Dementia	Inverse variance weighted	6	1.29798	0.240968	7.18e-08	0.82568	1.77028	3.66189	2.28343	5.87248	3.66 (2.28,5.87)	positive	0.0596517	-0.325462	0.0408441	NA	European	Males and Females	2021	16380463	NA	7284	209487	Binary	NA	NA	NA	NA	NA	NA	F5_DEMENTIA	NA	<a href="https://www.uniprot.org/uniprot/NA" target="_blank">NA</a>	NA	NA	NA	NA	NA	NA	NA	NA	NA	NA	NA	NA	NA	NA	NA	NA	NA	NA	NA	NA	NA	NA	NA	NA	NA	NA	NA	NA	NA	NA	NA	NA	NA
Disease	dementia	NA	finn-b-F5_DEMENTIA	finn-b-AD_U	Alzheimer<c3><95>s disease (undefined)	Dementia	MR Egger	6	1.79582	0.235198	0.00158029	1.33483	2.25681	6.02442	3.79936	9.55257	6.02 (3.8,9.55)	positive	0.0596517	-0.325462	0.0408441	NA	European	Males and Females	2021	16380463	NA	7284	209487	Binary	NA	NA	NA	NA	NA	NA	F5_DEMENTIA	NA	<a href="https://www.uniprot.org/uniprot/NA" target="_blank">NA</a>	NA	NA	NA	NA	NA	NA	NA	NA	NA	NA	NA	NA	NA	NA	NA	NA	NA	NA	NA	NA	NA	NA	NA	NA	NA	NA	NA	NA	NA	NA	NA	NA	NA
Disease	dementia	NA	finn-b-F5_DEMENTIA	finn-b-AD_U	Alzheimer<c3><95>s disease (undefined)	Dementia	Weighted median	6	1.48773	0.18437	7.07e-16	1.12636	1.84909	4.42702	3.08441	6.35406	4.43 (3.08,6.35)	positive	0.0596517	-0.325462	0.0408441	NA	European	Males and Females	2021	16380463	NA	7284	209487	Binary	NA	NA	NA	NA	NA	NA	F5_DEMENTIA	NA	<a href="https://www.uniprot.org/uniprot/NA" target="_blank">NA</a>	NA	NA	NA	NA	NA	NA	NA	NA	NA	NA	NA	NA	NA	NA	NA	NA	NA	NA	NA	NA	NA	NA	NA	NA	NA	NA	NA	NA	NA	NA	NA	NA	NA
Disease	dementia	NA	finn-b-F5_DEMENTIA	finn-b-AD_U	Alzheimer<c3><95>s disease (undefined)	Dementia	Simple mode	6	0.935846	0.622959	0.193342	-0.285153	2.15685	2.54937	0.751899	8.64383	2.55 (0.75,8.64)	overlaps null	0.0596517	-0.325462	0.0408441	NA	European	Males and Females	2021	16380463	NA	7284	209487	Binary	NA	NA	NA	NA	NA	NA	F5_DEMENTIA	NA	<a href="https://www.uniprot.org/uniprot/NA" target="_blank">NA</a>	NA	NA	NA	NA	NA	NA	NA	NA	NA	NA	NA	NA	NA	NA	NA	NA	NA	NA	NA	NA	NA	NA	NA	NA	NA	NA	NA	NA	NA	NA	NA	NA	NA
Disease	dementia	NA	finn-b-F5_DEMENTIA	finn-b-AD_U	Alzheimer<c3><95>s disease (undefined)	Dementia	Weighted mode	6	1.47197	0.188197	0.000547861	1.1031	1.84083	4.3578	3.0135	6.30179	4.36 (3.01,6.3)	positive	0.0596517	-0.325462	0.0408441	NA	European	Males and Females	2021	16380463	NA	7284	209487	Binary	NA	NA	NA	NA	NA	NA	F5_DEMENTIA	NA	<a href="https://www.uniprot.org/uniprot/NA" target="_blank">NA</a>	NA	NA	NA	NA	NA	NA	NA	NA	NA	NA	NA	NA	NA	NA	NA	NA	NA	NA	NA	NA	NA	NA	NA	NA	NA	NA	NA	NA	NA	NA	NA	NA	NA
Disease	dementia	NA	finn-b-F5_DEMENTIA	finn-b-AD_U	Alzheimer<c3><95>s disease (undefined)	Dementia	Maximum likelihood	6	1.31003	0.169733	1.18e-14	0.977357	1.64271	3.7063	2.65742	5.16916	3.71 (2.66,5.17)	positive	0.0596517	-0.325462	0.0408441	NA	European	Males and Females	2021	16380463	NA	7284	209487	Binary	NA	NA	NA	NA	NA	NA	F5_DEMENTIA	NA	<a href="https://www.uniprot.org/uniprot/NA" target="_blank">NA</a>	NA	NA	NA	NA	NA	NA	NA	NA	NA	NA	NA	NA	NA	NA	NA	NA	NA	NA	NA	NA	NA	NA	NA	NA	NA	NA	NA	NA	NA	NA	NA	NA	NA
Disease	dementia	NA	finn-b-F5_DEMENTIA	finn-b-AD_U	Alzheimer<c3><95>s disease (undefined)	Dementia	Penalised weighted median	6	1.48931	0.176842	3.71e-17	1.1427	1.83592	4.43405	3.13523	6.27092	4.43 (3.14,6.27)	positive	0.0596517	-0.325462	0.0408441	NA	European	Males and Females	2021	16380463	NA	7284	209487	Binary	NA	NA	NA	NA	NA	NA	F5_DEMENTIA	NA	<a href="https://www.uniprot.org/uniprot/NA" target="_blank">NA</a>	NA	NA	NA	NA	NA	NA	NA	NA	NA	NA	NA	NA	NA	NA	NA	NA	NA	NA	NA	NA	NA	NA	NA	NA	NA	NA	NA	NA	NA	NA	NA	NA	NA
Disease	mental disorders associated with neurological diseases	organic mental disorders	finn-b-F5_ORGANIC	finn-b-AD_U	Alzheimer<c3><95>s disease (undefined)	Organic, including symptomatic, mental disorders	Inverse variance weighted	3	2.04077	0.214231	1.63e-21	1.62088	2.46066	7.69654	5.05753	11.7126	7.7 (5.06,11.71)	positive	0.98997	-0.022415	0.913821	NA	European	Males and Females	2021	16380466	NA	9305	209487	Binary	NA	NA	NA	NA	NA	NA	F5_ORGANIC	NA	<a href="https://www.uniprot.org/uniprot/NA" target="_blank">NA</a>	NA	NA	NA	NA	NA	NA	NA	NA	NA	NA	NA	NA	NA	NA	NA	NA	NA	NA	NA	NA	NA	NA	NA	NA	NA	NA	NA	NA	NA	NA	NA	NA	NA
Disease	mental disorders associated with neurological diseases	organic mental disorders	finn-b-F5_ORGANIC	finn-b-AD_U	Alzheimer<c3><95>s disease (undefined)	Organic, including symptomatic, mental disorders	MR Egger	3	2.07705	0.341803	0.103833	1.40711	2.74698	7.98086	4.08415	15.5955	7.98 (4.08,15.6)	overlaps null	0.98997	-0.022415	0.913821	NA	European	Males and Females	2021	16380466	NA	9305	209487	Binary	NA	NA	NA	NA	NA	NA	F5_ORGANIC	NA	<a href="https://www.uniprot.org/uniprot/NA" target="_blank">NA</a>	NA	NA	NA	NA	NA	NA	NA	NA	NA	NA	NA	NA	NA	NA	NA	NA	NA	NA	NA	NA	NA	NA	NA	NA	NA	NA	NA	NA	NA	NA	NA	NA	NA
Disease	mental disorders associated with neurological diseases	organic mental disorders	finn-b-F5_ORGANIC	finn-b-AD_U	Alzheimer<c3><95>s disease (undefined)	Organic, including symptomatic, mental disorders	Weighted median	3	2.04334	0.229131	4.76e-19	1.59425	2.49244	7.71637	4.92462	12.0908	7.72 (4.92,12.09)	positive	0.98997	-0.022415	0.913821	NA	European	Males and Females	2021	16380466	NA	9305	209487	Binary	NA	NA	NA	NA	NA	NA	F5_ORGANIC	NA	<a href="https://www.uniprot.org/uniprot/NA" target="_blank">NA</a>	NA	NA	NA	NA	NA	NA	NA	NA	NA	NA	NA	NA	NA	NA	NA	NA	NA	NA	NA	NA	NA	NA	NA	NA	NA	NA	NA	NA	NA	NA	NA	NA	NA
Disease	mental disorders associated with neurological diseases	organic mental disorders	finn-b-F5_ORGANIC	finn-b-AD_U	Alzheimer<c3><95>s disease (undefined)	Organic, including symptomatic, mental disorders	Simple mode	3	1.97524	0.379235	0.0349411	1.23194	2.71854	7.20838	3.42789	15.1582	7.21 (3.43,15.16)	positive	0.98997	-0.022415	0.913821	NA	European	Males and Females	2021	16380466	NA	9305	209487	Binary	NA	NA	NA	NA	NA	NA	F5_ORGANIC	NA	<a href="https://www.uniprot.org/uniprot/NA" target="_blank">NA</a>	NA	NA	NA	NA	NA	NA	NA	NA	NA	NA	NA	NA	NA	NA	NA	NA	NA	NA	NA	NA	NA	NA	NA	NA	NA	NA	NA	NA	NA	NA	NA	NA	NA
Disease	mental disorders associated with neurological diseases	organic mental disorders	finn-b-F5_ORGANIC	finn-b-AD_U	Alzheimer<c3><95>s disease (undefined)	Organic, including symptomatic, mental disorders	Weighted mode	3	2.04969	0.228094	0.0121584	1.60262	2.49675	7.76548	4.96604	12.143	7.77 (4.97,12.14)	positive	0.98997	-0.022415	0.913821	NA	European	Males and Females	2021	16380466	NA	9305	209487	Binary	NA	NA	NA	NA	NA	NA	F5_ORGANIC	NA	<a href="https://www.uniprot.org/uniprot/NA" target="_blank">NA</a>	NA	NA	NA	NA	NA	NA	NA	NA	NA	NA	NA	NA	NA	NA	NA	NA	NA	NA	NA	NA	NA	NA	NA	NA	NA	NA	NA	NA	NA	NA	NA	NA	NA
Disease	mental disorders associated with neurological diseases	organic mental disorders	finn-b-F5_ORGANIC	finn-b-AD_U	Alzheimer<c3><95>s disease (undefined)	Organic, including symptomatic, mental disorders	Maximum likelihood	3	2.04102	0.221029	2.6e-20	1.60781	2.47424	7.69849	4.99185	11.8727	7.7 (4.99,11.87)	positive	0.98997	-0.022415	0.913821	NA	European	Males and Females	2021	16380466	NA	9305	209487	Binary	NA	NA	NA	NA	NA	NA	F5_ORGANIC	NA	<a href="https://www.uniprot.org/uniprot/NA" target="_blank">NA</a>	NA	NA	NA	NA	NA	NA	NA	NA	NA	NA	NA	NA	NA	NA	NA	NA	NA	NA	NA	NA	NA	NA	NA	NA	NA	NA	NA	NA	NA	NA	NA	NA	NA
Disease	mental disorders associated with neurological diseases	organic mental disorders	finn-b-F5_ORGANIC	finn-b-AD_U	Alzheimer<c3><95>s disease (undefined)	Organic, including symptomatic, mental disorders	Penalised weighted median	3	2.04334	0.230861	8.68e-19	1.59086	2.49583	7.71637	4.90796	12.1318	7.72 (4.91,12.13)	positive	0.98997	-0.022415	0.913821	NA	European	Males and Females	2021	16380466	NA	9305	209487	Binary	NA	NA	NA	NA	NA	NA	F5_ORGANIC	NA	<a href="https://www.uniprot.org/uniprot/NA" target="_blank">NA</a>	NA	NA	NA	NA	NA	NA	NA	NA	NA	NA	NA	NA	NA	NA	NA	NA	NA	NA	NA	NA	NA	NA	NA	NA	NA	NA	NA	NA	NA	NA	NA	NA	NA
Disease	dementia	NA	finn-b-F5_VASCDEM	finn-b-AD_U	Alzheimer<c3><95>s disease (undefined)	Vascular dementia (F5_VASCDEM)	Inverse variance weighted	2	1.4182	0.729037	0.0517373	-0.0107074	2.84712	4.1297	0.98935	17.238	4.13 (0.99,17.24)	overlaps null	4.07e-05	NA	NA	NA	European	Males and Females	2021	16380457	NA	881	211508	Binary	NA	NA	NA	NA	NA	NA	F5_VASCDEM	NA	<a href="https://www.uniprot.org/uniprot/NA" target="_blank">NA</a>	NA	NA	NA	NA	NA	NA	NA	NA	NA	NA	NA	NA	NA	NA	NA	NA	NA	NA	NA	NA	NA	NA	NA	NA	NA	NA	NA	NA	NA	NA	NA	NA	NA
Disease	dementia	NA	finn-b-F5_VASCDEM	finn-b-AD_U	Alzheimer<c3><95>s disease (undefined)	Vascular dementia (F5_VASCDEM)	Maximum likelihood	2	1.53651	0.21966	2.65e-12	1.10597	1.96704	4.64832	3.02216	7.14949	4.65 (3.02,7.15)	positive	4.07e-05	NA	NA	NA	European	Males and Females	2021	16380457	NA	881	211508	Binary	NA	NA	NA	NA	NA	NA	F5_VASCDEM	NA	<a href="https://www.uniprot.org/uniprot/NA" target="_blank">NA</a>	NA	NA	NA	NA	NA	NA	NA	NA	NA	NA	NA	NA	NA	NA	NA	NA	NA	NA	NA	NA	NA	NA	NA	NA	NA	NA	NA	NA	NA	NA	NA	NA	NA
Disease	neurodegenerative diseases	nervous system diseases	finn-b-G6_NEURODEG	finn-b-AD_U	Alzheimer<c3><95>s disease (undefined)	Other degenerative diseases of the nervous system (G6_NEURODEG)	Inverse variance weighted	4	1.45281	0.199551	3.33e-13	1.06169	1.84393	4.2751	2.89124	6.32131	4.28 (2.89,6.32)	positive	0.201013	-0.257917	0.178642	NA	European	Males and Females	2021	16380466	NA	4553	214239	Binary	NA	NA	NA	NA	NA	NA	G6_NEURODEG	NA	<a href="https://www.uniprot.org/uniprot/NA" target="_blank">NA</a>	NA	NA	NA	NA	NA	NA	NA	NA	NA	NA	NA	NA	NA	NA	NA	NA	NA	NA	NA	NA	NA	NA	NA	NA	NA	NA	NA	NA	NA	NA	NA	NA	NA
Disease	neurodegenerative diseases	nervous system diseases	finn-b-G6_NEURODEG	finn-b-AD_U	Alzheimer<c3><95>s disease (undefined)	Other degenerative diseases of the nervous system (G6_NEURODEG)	MR Egger	4	1.81393	0.239272	0.0169584	1.34495	2.2829	6.13448	3.83801	9.80505	6.13 (3.84,9.81)	positive	0.201013	-0.257917	0.178642	NA	European	Males and Females	2021	16380466	NA	4553	214239	Binary	NA	NA	NA	NA	NA	NA	G6_NEURODEG	NA	<a href="https://www.uniprot.org/uniprot/NA" target="_blank">NA</a>	NA	NA	NA	NA	NA	NA	NA	NA	NA	NA	NA	NA	NA	NA	NA	NA	NA	NA	NA	NA	NA	NA	NA	NA	NA	NA	NA	NA	NA	NA	NA	NA	NA
Disease	neurodegenerative diseases	nervous system diseases	finn-b-G6_NEURODEG	finn-b-AD_U	Alzheimer<c3><95>s disease (undefined)	Other degenerative diseases of the nervous system (G6_NEURODEG)	Weighted median	4	1.51056	0.172623	2.12e-18	1.17222	1.8489	4.52925	3.22914	6.35282	4.53 (3.23,6.35)	positive	0.201013	-0.257917	0.178642	NA	European	Males and Females	2021	16380466	NA	4553	214239	Binary	NA	NA	NA	NA	NA	NA	G6_NEURODEG	NA	<a href="https://www.uniprot.org/uniprot/NA" target="_blank">NA</a>	NA	NA	NA	NA	NA	NA	NA	NA	NA	NA	NA	NA	NA	NA	NA	NA	NA	NA	NA	NA	NA	NA	NA	NA	NA	NA	NA	NA	NA	NA	NA	NA	NA
Disease	neurodegenerative diseases	nervous system diseases	finn-b-G6_NEURODEG	finn-b-AD_U	Alzheimer<c3><95>s disease (undefined)	Other degenerative diseases of the nervous system (G6_NEURODEG)	Simple mode	4	1.47922	0.496178	0.0585393	0.506713	2.45173	4.38953	1.65983	11.6084	4.39 (1.66,11.61)	overlaps null	0.201013	-0.257917	0.178642	NA	European	Males and Females	2021	16380466	NA	4553	214239	Binary	NA	NA	NA	NA	NA	NA	G6_NEURODEG	NA	<a href="https://www.uniprot.org/uniprot/NA" target="_blank">NA</a>	NA	NA	NA	NA	NA	NA	NA	NA	NA	NA	NA	NA	NA	NA	NA	NA	NA	NA	NA	NA	NA	NA	NA	NA	NA	NA	NA	NA	NA	NA	NA	NA	NA
Disease	neurodegenerative diseases	nervous system diseases	finn-b-G6_NEURODEG	finn-b-AD_U	Alzheimer<c3><95>s disease (undefined)	Other degenerative diseases of the nervous system (G6_NEURODEG)	Weighted mode	4	1.56236	0.173757	0.00290367	1.2218	1.90292	4.77007	3.39328	6.70548	4.77 (3.39,6.71)	positive	0.201013	-0.257917	0.178642	NA	European	Males and Females	2021	16380466	NA	4553	214239	Binary	NA	NA	NA	NA	NA	NA	G6_NEURODEG	NA	<a href="https://www.uniprot.org/uniprot/NA" target="_blank">NA</a>	NA	NA	NA	NA	NA	NA	NA	NA	NA	NA	NA	NA	NA	NA	NA	NA	NA	NA	NA	NA	NA	NA	NA	NA	NA	NA	NA	NA	NA	NA	NA	NA	NA
Disease	neurodegenerative diseases	nervous system diseases	finn-b-G6_NEURODEG	finn-b-AD_U	Alzheimer<c3><95>s disease (undefined)	Other degenerative diseases of the nervous system (G6_NEURODEG)	Maximum likelihood	4	1.46091	0.166687	1.88e-18	1.1342	1.78761	4.30986	3.10869	5.97517	4.31 (3.11,5.98)	positive	0.201013	-0.257917	0.178642	NA	European	Males and Females	2021	16380466	NA	4553	214239	Binary	NA	NA	NA	NA	NA	NA	G6_NEURODEG	NA	<a href="https://www.uniprot.org/uniprot/NA" target="_blank">NA</a>	NA	NA	NA	NA	NA	NA	NA	NA	NA	NA	NA	NA	NA	NA	NA	NA	NA	NA	NA	NA	NA	NA	NA	NA	NA	NA	NA	NA	NA	NA	NA	NA	NA
Disease	neurodegenerative diseases	nervous system diseases	finn-b-G6_NEURODEG	finn-b-AD_U	Alzheimer<c3><95>s disease (undefined)	Other degenerative diseases of the nervous system (G6_NEURODEG)	Penalised weighted median	4	1.51056	0.173453	3.07e-18	1.17059	1.85053	4.52925	3.22389	6.36316	4.53 (3.22,6.36)	positive	0.201013	-0.257917	0.178642	NA	European	Males and Females	2021	16380466	NA	4553	214239	Binary	NA	NA	NA	NA	NA	NA	G6_NEURODEG	NA	<a href="https://www.uniprot.org/uniprot/NA" target="_blank">NA</a>	NA	NA	NA	NA	NA	NA	NA	NA	NA	NA	NA	NA	NA	NA	NA	NA	NA	NA	NA	NA	NA	NA	NA	NA	NA	NA	NA	NA	NA	NA	NA	NA	NA
Disease	dementia	NA	finn-b-KRA_PSY_DEMENTIA	finn-b-AD_U	Alzheimer<c3><95>s disease (undefined)	Any dementia	Inverse variance weighted	5	1.56458	0.164207	1.6e-21	1.24273	1.88642	4.78065	3.46506	6.59573	4.78 (3.47,6.6)	positive	0.465842	-0.0511739	0.677192	NA	European	Males and Females	2021	16380466	NA	5933	212859	Binary	NA	NA	NA	NA	NA	NA	KRA_PSY_DEMENTIA	NA	<a href="https://www.uniprot.org/uniprot/NA" target="_blank">NA</a>	NA	NA	NA	NA	NA	NA	NA	NA	NA	NA	NA	NA	NA	NA	NA	NA	NA	NA	NA	NA	NA	NA	NA	NA	NA	NA	NA	NA	NA	NA	NA	NA	NA
Disease	dementia	NA	finn-b-KRA_PSY_DEMENTIA	finn-b-AD_U	Alzheimer<c3><95>s disease (undefined)	Any dementia	MR Egger	5	1.64528	0.246826	0.00688349	1.1615	2.12906	5.18248	3.19473	8.40698	5.18 (3.19,8.41)	positive	0.465842	-0.0511739	0.677192	NA	European	Males and Females	2021	16380466	NA	5933	212859	Binary	NA	NA	NA	NA	NA	NA	KRA_PSY_DEMENTIA	NA	<a href="https://www.uniprot.org/uniprot/NA" target="_blank">NA</a>	NA	NA	NA	NA	NA	NA	NA	NA	NA	NA	NA	NA	NA	NA	NA	NA	NA	NA	NA	NA	NA	NA	NA	NA	NA	NA	NA	NA	NA	NA	NA	NA	NA
Disease	dementia	NA	finn-b-KRA_PSY_DEMENTIA	finn-b-AD_U	Alzheimer<c3><95>s disease (undefined)	Any dementia	Weighted median	5	1.63742	0.17898	5.77e-20	1.28662	1.98822	5.14189	3.62052	7.30254	5.14 (3.62,7.3)	positive	0.465842	-0.0511739	0.677192	NA	European	Males and Females	2021	16380466	NA	5933	212859	Binary	NA	NA	NA	NA	NA	NA	KRA_PSY_DEMENTIA	NA	<a href="https://www.uniprot.org/uniprot/NA" target="_blank">NA</a>	NA	NA	NA	NA	NA	NA	NA	NA	NA	NA	NA	NA	NA	NA	NA	NA	NA	NA	NA	NA	NA	NA	NA	NA	NA	NA	NA	NA	NA	NA	NA	NA	NA
Disease	dementia	NA	finn-b-KRA_PSY_DEMENTIA	finn-b-AD_U	Alzheimer<c3><95>s disease (undefined)	Any dementia	Simple mode	5	1.55709	0.322294	0.00845342	0.925396	2.18879	4.745	2.52287	8.92439	4.75 (2.52,8.92)	positive	0.465842	-0.0511739	0.677192	NA	European	Males and Females	2021	16380466	NA	5933	212859	Binary	NA	NA	NA	NA	NA	NA	KRA_PSY_DEMENTIA	NA	<a href="https://www.uniprot.org/uniprot/NA" target="_blank">NA</a>	NA	NA	NA	NA	NA	NA	NA	NA	NA	NA	NA	NA	NA	NA	NA	NA	NA	NA	NA	NA	NA	NA	NA	NA	NA	NA	NA	NA	NA	NA	NA	NA	NA
Disease	dementia	NA	finn-b-KRA_PSY_DEMENTIA	finn-b-AD_U	Alzheimer<c3><95>s disease (undefined)	Any dementia	Weighted mode	5	1.63304	0.199225	0.00120679	1.24256	2.02352	5.11943	3.46447	7.56493	5.12 (3.46,7.56)	positive	0.465842	-0.0511739	0.677192	NA	European	Males and Females	2021	16380466	NA	5933	212859	Binary	NA	NA	NA	NA	NA	NA	KRA_PSY_DEMENTIA	NA	<a href="https://www.uniprot.org/uniprot/NA" target="_blank">NA</a>	NA	NA	NA	NA	NA	NA	NA	NA	NA	NA	NA	NA	NA	NA	NA	NA	NA	NA	NA	NA	NA	NA	NA	NA	NA	NA	NA	NA	NA	NA	NA	NA	NA
Disease	dementia	NA	finn-b-KRA_PSY_DEMENTIA	finn-b-AD_U	Alzheimer<c3><95>s disease (undefined)	Any dementia	Maximum likelihood	5	1.5701	0.169823	2.34e-20	1.23724	1.90295	4.80712	3.44611	6.70565	4.81 (3.45,6.71)	positive	0.465842	-0.0511739	0.677192	NA	European	Males and Females	2021	16380466	NA	5933	212859	Binary	NA	NA	NA	NA	NA	NA	KRA_PSY_DEMENTIA	NA	<a href="https://www.uniprot.org/uniprot/NA" target="_blank">NA</a>	NA	NA	NA	NA	NA	NA	NA	NA	NA	NA	NA	NA	NA	NA	NA	NA	NA	NA	NA	NA	NA	NA	NA	NA	NA	NA	NA	NA	NA	NA	NA	NA	NA
Disease	dementia	NA	finn-b-KRA_PSY_DEMENTIA	finn-b-AD_U	Alzheimer<c3><95>s disease (undefined)	Any dementia	Penalised weighted median	5	1.63742	0.182562	2.99e-19	1.2796	1.99524	5.14189	3.59519	7.35398	5.14 (3.6,7.35)	positive	0.465842	-0.0511739	0.677192	NA	European	Males and Females	2021	16380466	NA	5933	212859	Binary	NA	NA	NA	NA	NA	NA	KRA_PSY_DEMENTIA	NA	<a href="https://www.uniprot.org/uniprot/NA" target="_blank">NA</a>	NA	NA	NA	NA	NA	NA	NA	NA	NA	NA	NA	NA	NA	NA	NA	NA	NA	NA	NA	NA	NA	NA	NA	NA	NA	NA	NA	NA	NA	NA	NA	NA	NA
Disease	dementia	NA	finn-b-KRA_PSY_DEMENTIA_EXMORE	finn-b-AD_U	Alzheimer<c3><95>s disease (undefined)	Any dementia (more controls excluded)	Inverse variance weighted	5	1.56092	0.164062	1.83e-21	1.23936	1.88248	4.76322	3.45341	6.56981	4.76 (3.45,6.57)	positive	0.427677	-0.052119	0.683252	NA	European	Males and Females	2021	16380199	NA	5933	166584	Binary	NA	NA	NA	NA	NA	NA	KRA_PSY_DEMENTIA_EXMORE	NA	<a href="https://www.uniprot.org/uniprot/NA" target="_blank">NA</a>	NA	NA	NA	NA	NA	NA	NA	NA	NA	NA	NA	NA	NA	NA	NA	NA	NA	NA	NA	NA	NA	NA	NA	NA	NA	NA	NA	NA	NA	NA	NA	NA	NA
Disease	dementia	NA	finn-b-KRA_PSY_DEMENTIA_EXMORE	finn-b-AD_U	Alzheimer<c3><95>s disease (undefined)	Any dementia (more controls excluded)	MR Egger	5	1.64322	0.256419	0.00769862	1.14064	2.14581	5.17182	3.12878	8.54892	5.17 (3.13,8.55)	positive	0.427677	-0.052119	0.683252	NA	European	Males and Females	2021	16380199	NA	5933	166584	Binary	NA	NA	NA	NA	NA	NA	KRA_PSY_DEMENTIA_EXMORE	NA	<a href="https://www.uniprot.org/uniprot/NA" target="_blank">NA</a>	NA	NA	NA	NA	NA	NA	NA	NA	NA	NA	NA	NA	NA	NA	NA	NA	NA	NA	NA	NA	NA	NA	NA	NA	NA	NA	NA	NA	NA	NA	NA	NA	NA
Disease	dementia	NA	finn-b-KRA_PSY_DEMENTIA_EXMORE	finn-b-AD_U	Alzheimer<c3><95>s disease (undefined)	Any dementia (more controls excluded)	Weighted median	5	1.64281	0.177409	2.04e-20	1.29509	1.99053	5.16969	3.65133	7.31944	5.17 (3.65,7.32)	positive	0.427677	-0.052119	0.683252	NA	European	Males and Females	2021	16380199	NA	5933	166584	Binary	NA	NA	NA	NA	NA	NA	KRA_PSY_DEMENTIA_EXMORE	NA	<a href="https://www.uniprot.org/uniprot/NA" target="_blank">NA</a>	NA	NA	NA	NA	NA	NA	NA	NA	NA	NA	NA	NA	NA	NA	NA	NA	NA	NA	NA	NA	NA	NA	NA	NA	NA	NA	NA	NA	NA	NA	NA	NA	NA
Disease	dementia	NA	finn-b-KRA_PSY_DEMENTIA_EXMORE	finn-b-AD_U	Alzheimer<c3><95>s disease (undefined)	Any dementia (more controls excluded)	Simple mode	5	1.55828	0.349736	0.0111984	0.872796	2.24376	4.75064	2.39359	9.42873	4.75 (2.39,9.43)	positive	0.427677	-0.052119	0.683252	NA	European	Males and Females	2021	16380199	NA	5933	166584	Binary	NA	NA	NA	NA	NA	NA	KRA_PSY_DEMENTIA_EXMORE	NA	<a href="https://www.uniprot.org/uniprot/NA" target="_blank">NA</a>	NA	NA	NA	NA	NA	NA	NA	NA	NA	NA	NA	NA	NA	NA	NA	NA	NA	NA	NA	NA	NA	NA	NA	NA	NA	NA	NA	NA	NA	NA	NA	NA	NA
Disease	dementia	NA	finn-b-KRA_PSY_DEMENTIA_EXMORE	finn-b-AD_U	Alzheimer<c3><95>s disease (undefined)	Any dementia (more controls excluded)	Weighted mode	5	1.63231	0.173282	0.000707968	1.29268	1.97194	5.11568	3.64253	7.18463	5.12 (3.64,7.18)	positive	0.427677	-0.052119	0.683252	NA	European	Males and Females	2021	16380199	NA	5933	166584	Binary	NA	NA	NA	NA	NA	NA	KRA_PSY_DEMENTIA_EXMORE	NA	<a href="https://www.uniprot.org/uniprot/NA" target="_blank">NA</a>	NA	NA	NA	NA	NA	NA	NA	NA	NA	NA	NA	NA	NA	NA	NA	NA	NA	NA	NA	NA	NA	NA	NA	NA	NA	NA	NA	NA	NA	NA	NA	NA	NA
Disease	dementia	NA	finn-b-KRA_PSY_DEMENTIA_EXMORE	finn-b-AD_U	Alzheimer<c3><95>s disease (undefined)	Any dementia (more controls excluded)	Maximum likelihood	5	1.56712	0.169844	2.79e-20	1.23423	1.90002	4.79284	3.43573	6.68602	4.79 (3.44,6.69)	positive	0.427677	-0.052119	0.683252	NA	European	Males and Females	2021	16380199	NA	5933	166584	Binary	NA	NA	NA	NA	NA	NA	KRA_PSY_DEMENTIA_EXMORE	NA	<a href="https://www.uniprot.org/uniprot/NA" target="_blank">NA</a>	NA	NA	NA	NA	NA	NA	NA	NA	NA	NA	NA	NA	NA	NA	NA	NA	NA	NA	NA	NA	NA	NA	NA	NA	NA	NA	NA	NA	NA	NA	NA	NA	NA
Disease	dementia	NA	finn-b-KRA_PSY_DEMENTIA_EXMORE	finn-b-AD_U	Alzheimer<c3><95>s disease (undefined)	Any dementia (more controls excluded)	Penalised weighted median	5	1.64282	0.175445	7.7e-21	1.29895	1.98669	5.16972	3.66543	7.29136	5.17 (3.67,7.29)	positive	0.427677	-0.052119	0.683252	NA	European	Males and Females	2021	16380199	NA	5933	166584	Binary	NA	NA	NA	NA	NA	NA	KRA_PSY_DEMENTIA_EXMORE	NA	<a href="https://www.uniprot.org/uniprot/NA" target="_blank">NA</a>	NA	NA	NA	NA	NA	NA	NA	NA	NA	NA	NA	NA	NA	NA	NA	NA	NA	NA	NA	NA	NA	NA	NA	NA	NA	NA	NA	NA	NA	NA	NA	NA	NA
Disease	neurodegenerative diseases	nervous system diseases	finn-b-NEURODEGOTH	finn-b-AD_U	Alzheimer<c3><95>s disease (undefined)	Other degenerative diseases of the nervous system (NEURODEGOTH)	Inverse variance weighted	3	1.56721	0.235619	2.9e-11	1.10539	2.02902	4.79324	3.02041	7.60663	4.79 (3.02,7.61)	positive	0.156256	-0.300909	0.307835	NA	European	Males and Females	2021	16380059	NA	4576	136576	Binary	NA	NA	NA	NA	NA	NA	NEURODEGOTH	NA	<a href="https://www.uniprot.org/uniprot/NA" target="_blank">NA</a>	NA	NA	NA	NA	NA	NA	NA	NA	NA	NA	NA	NA	NA	NA	NA	NA	NA	NA	NA	NA	NA	NA	NA	NA	NA	NA	NA	NA	NA	NA	NA	NA	NA
Disease	neurodegenerative diseases	nervous system diseases	finn-b-NEURODEGOTH	finn-b-AD_U	Alzheimer<c3><95>s disease (undefined)	Other degenerative diseases of the nervous system (NEURODEGOTH)	MR Egger	3	1.96939	0.272968	0.0876804	1.43437	2.50441	7.1663	4.197	12.2363	7.17 (4.2,12.24)	overlaps null	0.156256	-0.300909	0.307835	NA	European	Males and Females	2021	16380059	NA	4576	136576	Binary	NA	NA	NA	NA	NA	NA	NEURODEGOTH	NA	<a href="https://www.uniprot.org/uniprot/NA" target="_blank">NA</a>	NA	NA	NA	NA	NA	NA	NA	NA	NA	NA	NA	NA	NA	NA	NA	NA	NA	NA	NA	NA	NA	NA	NA	NA	NA	NA	NA	NA	NA	NA	NA	NA	NA
Disease	neurodegenerative diseases	nervous system diseases	finn-b-NEURODEGOTH	finn-b-AD_U	Alzheimer<c3><95>s disease (undefined)	Other degenerative diseases of the nervous system (NEURODEGOTH)	Weighted median	3	1.65009	0.18923	2.78e-18	1.2792	2.02098	5.20747	3.59377	7.54574	5.21 (3.59,7.55)	positive	0.156256	-0.300909	0.307835	NA	European	Males and Females	2021	16380059	NA	4576	136576	Binary	NA	NA	NA	NA	NA	NA	NEURODEGOTH	NA	<a href="https://www.uniprot.org/uniprot/NA" target="_blank">NA</a>	NA	NA	NA	NA	NA	NA	NA	NA	NA	NA	NA	NA	NA	NA	NA	NA	NA	NA	NA	NA	NA	NA	NA	NA	NA	NA	NA	NA	NA	NA	NA	NA	NA
Disease	neurodegenerative diseases	nervous system diseases	finn-b-NEURODEGOTH	finn-b-AD_U	Alzheimer<c3><95>s disease (undefined)	Other degenerative diseases of the nervous system (NEURODEGOTH)	Simple mode	3	1.61673	0.373741	0.0495053	0.884197	2.34926	5.03659	2.42104	10.4778	5.04 (2.42,10.48)	positive	0.156256	-0.300909	0.307835	NA	European	Males and Females	2021	16380059	NA	4576	136576	Binary	NA	NA	NA	NA	NA	NA	NEURODEGOTH	NA	<a href="https://www.uniprot.org/uniprot/NA" target="_blank">NA</a>	NA	NA	NA	NA	NA	NA	NA	NA	NA	NA	NA	NA	NA	NA	NA	NA	NA	NA	NA	NA	NA	NA	NA	NA	NA	NA	NA	NA	NA	NA	NA	NA	NA
Disease	neurodegenerative diseases	nervous system diseases	finn-b-NEURODEGOTH	finn-b-AD_U	Alzheimer<c3><95>s disease (undefined)	Other degenerative diseases of the nervous system (NEURODEGOTH)	Weighted mode	3	1.66236	0.198412	0.0139485	1.27347	2.05124	5.27172	3.57322	7.77758	5.27 (3.57,7.78)	positive	0.156256	-0.300909	0.307835	NA	European	Males and Females	2021	16380059	NA	4576	136576	Binary	NA	NA	NA	NA	NA	NA	NEURODEGOTH	NA	<a href="https://www.uniprot.org/uniprot/NA" target="_blank">NA</a>	NA	NA	NA	NA	NA	NA	NA	NA	NA	NA	NA	NA	NA	NA	NA	NA	NA	NA	NA	NA	NA	NA	NA	NA	NA	NA	NA	NA	NA	NA	NA	NA	NA
Disease	neurodegenerative diseases	nervous system diseases	finn-b-NEURODEGOTH	finn-b-AD_U	Alzheimer<c3><95>s disease (undefined)	Other degenerative diseases of the nervous system (NEURODEGOTH)	Maximum likelihood	3	1.57611	0.180404	2.4e-18	1.22252	1.92971	4.83612	3.39574	6.88748	4.84 (3.4,6.89)	positive	0.156256	-0.300909	0.307835	NA	European	Males and Females	2021	16380059	NA	4576	136576	Binary	NA	NA	NA	NA	NA	NA	NEURODEGOTH	NA	<a href="https://www.uniprot.org/uniprot/NA" target="_blank">NA</a>	NA	NA	NA	NA	NA	NA	NA	NA	NA	NA	NA	NA	NA	NA	NA	NA	NA	NA	NA	NA	NA	NA	NA	NA	NA	NA	NA	NA	NA	NA	NA	NA	NA
Disease	neurodegenerative diseases	nervous system diseases	finn-b-NEURODEGOTH	finn-b-AD_U	Alzheimer<c3><95>s disease (undefined)	Other degenerative diseases of the nervous system (NEURODEGOTH)	Penalised weighted median	3	1.65037	0.18129	8.75e-20	1.29504	2.0057	5.2089	3.65115	7.43127	5.21 (3.65,7.43)	positive	0.156256	-0.300909	0.307835	NA	European	Males and Females	2021	16380059	NA	4576	136576	Binary	NA	NA	NA	NA	NA	NA	NEURODEGOTH	NA	<a href="https://www.uniprot.org/uniprot/NA" target="_blank">NA</a>	NA	NA	NA	NA	NA	NA	NA	NA	NA	NA	NA	NA	NA	NA	NA	NA	NA	NA	NA	NA	NA	NA	NA	NA	NA	NA	NA	NA	NA	NA	NA	NA	NA
Medical laboratory science	blood lipids and lipoproteins	NA	ieu-b-107	finn-b-AD_U	Alzheimer<c3><95>s disease (undefined)	apolipoprotein A-I	Inverse variance weighted	237	-0.339872	0.35104	0.33295	-1.02791	0.348165	0.711861	0.357754	1.41647	0.71 (0.36,1.42)	overlaps null	0.00128993	0.0133368	0.423147	UK Biobank	European	Males and Females	2020	12321875	393193	NA	NA	Continuous	Lipid	Richardson, Tom	32203549	NA	NA	NA	NA	NA	<a href="https://www.uniprot.org/uniprot/NA" target="_blank">NA</a>	NA	NA	NA	NA	NA	NA	NA	NA	NA	NA	NA	NA	NA	NA	NA	NA	NA	NA	NA	NA	NA	NA	NA	NA	NA	NA	NA	NA	NA	NA	NA	NA	NA
Medical laboratory science	blood lipids and lipoproteins	NA	ieu-b-107	finn-b-AD_U	Alzheimer<c3><95>s disease (undefined)	apolipoprotein A-I	MR Egger	237	-0.692387	0.562525	0.219607	-1.79494	0.410161	0.50038	0.166138	1.50706	0.5 (0.17,1.51)	overlaps null	0.00128993	0.0133368	0.423147	UK Biobank	European	Males and Females	2020	12321875	393193	NA	NA	Continuous	Lipid	Richardson, Tom	32203549	NA	NA	NA	NA	NA	<a href="https://www.uniprot.org/uniprot/NA" target="_blank">NA</a>	NA	NA	NA	NA	NA	NA	NA	NA	NA	NA	NA	NA	NA	NA	NA	NA	NA	NA	NA	NA	NA	NA	NA	NA	NA	NA	NA	NA	NA	NA	NA	NA	NA
Medical laboratory science	blood lipids and lipoproteins	NA	ieu-b-107	finn-b-AD_U	Alzheimer<c3><95>s disease (undefined)	apolipoprotein A-I	Weighted median	237	0.255687	0.532344	0.631011	-0.787707	1.29908	1.29135	0.454887	3.66593	1.29 (0.45,3.67)	overlaps null	0.00128993	0.0133368	0.423147	UK Biobank	European	Males and Females	2020	12321875	393193	NA	NA	Continuous	Lipid	Richardson, Tom	32203549	NA	NA	NA	NA	NA	<a href="https://www.uniprot.org/uniprot/NA" target="_blank">NA</a>	NA	NA	NA	NA	NA	NA	NA	NA	NA	NA	NA	NA	NA	NA	NA	NA	NA	NA	NA	NA	NA	NA	NA	NA	NA	NA	NA	NA	NA	NA	NA	NA	NA
Medical laboratory science	blood lipids and lipoproteins	NA	ieu-b-107	finn-b-AD_U	Alzheimer<c3><95>s disease (undefined)	apolipoprotein A-I	Simple mode	237	0.699155	0.987099	0.479462	-1.23556	2.63387	2.01205	0.290672	13.9275	2.01 (0.29,13.93)	overlaps null	0.00128993	0.0133368	0.423147	UK Biobank	European	Males and Females	2020	12321875	393193	NA	NA	Continuous	Lipid	Richardson, Tom	32203549	NA	NA	NA	NA	NA	<a href="https://www.uniprot.org/uniprot/NA" target="_blank">NA</a>	NA	NA	NA	NA	NA	NA	NA	NA	NA	NA	NA	NA	NA	NA	NA	NA	NA	NA	NA	NA	NA	NA	NA	NA	NA	NA	NA	NA	NA	NA	NA	NA	NA
Medical laboratory science	blood lipids and lipoproteins	NA	ieu-b-107	finn-b-AD_U	Alzheimer<c3><95>s disease (undefined)	apolipoprotein A-I	Weighted mode	237	0.315303	0.491022	0.521408	-0.647099	1.27771	1.37067	0.523562	3.5884	1.37 (0.52,3.59)	overlaps null	0.00128993	0.0133368	0.423147	UK Biobank	European	Males and Females	2020	12321875	393193	NA	NA	Continuous	Lipid	Richardson, Tom	32203549	NA	NA	NA	NA	NA	<a href="https://www.uniprot.org/uniprot/NA" target="_blank">NA</a>	NA	NA	NA	NA	NA	NA	NA	NA	NA	NA	NA	NA	NA	NA	NA	NA	NA	NA	NA	NA	NA	NA	NA	NA	NA	NA	NA	NA	NA	NA	NA	NA	NA
Medical laboratory science	blood lipids and lipoproteins	NA	ieu-b-107	finn-b-AD_U	Alzheimer<c3><95>s disease (undefined)	apolipoprotein A-I	Maximum likelihood	237	-0.340552	0.309056	0.2705	-0.946301	0.265197	0.711377	0.388174	1.30369	0.71 (0.39,1.3)	overlaps null	0.00128993	0.0133368	0.423147	UK Biobank	European	Males and Females	2020	12321875	393193	NA	NA	Continuous	Lipid	Richardson, Tom	32203549	NA	NA	NA	NA	NA	<a href="https://www.uniprot.org/uniprot/NA" target="_blank">NA</a>	NA	NA	NA	NA	NA	NA	NA	NA	NA	NA	NA	NA	NA	NA	NA	NA	NA	NA	NA	NA	NA	NA	NA	NA	NA	NA	NA	NA	NA	NA	NA	NA	NA
Medical laboratory science	blood lipids and lipoproteins	NA	ieu-b-107	finn-b-AD_U	Alzheimer<c3><95>s disease (undefined)	apolipoprotein A-I	Penalised weighted median	237	0.270293	0.522143	0.604695	-0.753108	1.29369	1.31035	0.470901	3.64623	1.31 (0.47,3.65)	overlaps null	0.00128993	0.0133368	0.423147	UK Biobank	European	Males and Females	2020	12321875	393193	NA	NA	Continuous	Lipid	Richardson, Tom	32203549	NA	NA	NA	NA	NA	<a href="https://www.uniprot.org/uniprot/NA" target="_blank">NA</a>	NA	NA	NA	NA	NA	NA	NA	NA	NA	NA	NA	NA	NA	NA	NA	NA	NA	NA	NA	NA	NA	NA	NA	NA	NA	NA	NA	NA	NA	NA	NA	NA	NA
Medical laboratory science	blood lipids and lipoproteins	NA	ieu-b-108	finn-b-AD_U	Alzheimer<c3><95>s disease (undefined)	apolipoprotein B	Inverse variance weighted	158	0.788611	0.325432	0.0153812	0.150765	1.42646	2.20034	1.16272	4.16392	2.2 (1.16,4.16)	positive	0.188684	0.00341668	0.833267	UK Biobank	European	Males and Females	2020	12321875	439214	NA	NA	Continuous	Lipid	Richardson, Tom	32203549	NA	NA	NA	NA	NA	<a href="https://www.uniprot.org/uniprot/NA" target="_blank">NA</a>	NA	NA	NA	NA	NA	NA	NA	NA	NA	NA	NA	NA	NA	NA	NA	NA	NA	NA	NA	NA	NA	NA	NA	NA	NA	NA	NA	NA	NA	NA	NA	NA	NA
Medical laboratory science	blood lipids and lipoproteins	NA	ieu-b-108	finn-b-AD_U	Alzheimer<c3><95>s disease (undefined)	apolipoprotein B	MR Egger	158	0.727864	0.435372	0.0965643	-0.125465	1.58119	2.07065	0.882087	4.86075	2.07 (0.88,4.86)	overlaps null	0.188684	0.00341668	0.833267	UK Biobank	European	Males and Females	2020	12321875	439214	NA	NA	Continuous	Lipid	Richardson, Tom	32203549	NA	NA	NA	NA	NA	<a href="https://www.uniprot.org/uniprot/NA" target="_blank">NA</a>	NA	NA	NA	NA	NA	NA	NA	NA	NA	NA	NA	NA	NA	NA	NA	NA	NA	NA	NA	NA	NA	NA	NA	NA	NA	NA	NA	NA	NA	NA	NA	NA	NA
Medical laboratory science	blood lipids and lipoproteins	NA	ieu-b-108	finn-b-AD_U	Alzheimer<c3><95>s disease (undefined)	apolipoprotein B	Weighted median	158	0.790579	0.519555	0.128098	-0.227749	1.80891	2.20467	0.796324	6.10377	2.2 (0.8,6.1)	overlaps null	0.188684	0.00341668	0.833267	UK Biobank	European	Males and Females	2020	12321875	439214	NA	NA	Continuous	Lipid	Richardson, Tom	32203549	NA	NA	NA	NA	NA	<a href="https://www.uniprot.org/uniprot/NA" target="_blank">NA</a>	NA	NA	NA	NA	NA	NA	NA	NA	NA	NA	NA	NA	NA	NA	NA	NA	NA	NA	NA	NA	NA	NA	NA	NA	NA	NA	NA	NA	NA	NA	NA	NA	NA
Medical laboratory science	blood lipids and lipoproteins	NA	ieu-b-108	finn-b-AD_U	Alzheimer<c3><95>s disease (undefined)	apolipoprotein B	Simple mode	158	0.164444	1.22289	0.893202	-2.23243	2.56132	1.17874	0.107267	12.9529	1.18 (0.11,12.95)	overlaps null	0.188684	0.00341668	0.833267	UK Biobank	European	Males and Females	2020	12321875	439214	NA	NA	Continuous	Lipid	Richardson, Tom	32203549	NA	NA	NA	NA	NA	<a href="https://www.uniprot.org/uniprot/NA" target="_blank">NA</a>	NA	NA	NA	NA	NA	NA	NA	NA	NA	NA	NA	NA	NA	NA	NA	NA	NA	NA	NA	NA	NA	NA	NA	NA	NA	NA	NA	NA	NA	NA	NA	NA	NA
Medical laboratory science	blood lipids and lipoproteins	NA	ieu-b-108	finn-b-AD_U	Alzheimer<c3><95>s disease (undefined)	apolipoprotein B	Weighted mode	158	0.46679	0.438852	0.289115	-0.39336	1.32694	1.59487	0.674786	3.76949	1.59 (0.67,3.77)	overlaps null	0.188684	0.00341668	0.833267	UK Biobank	European	Males and Females	2020	12321875	439214	NA	NA	Continuous	Lipid	Richardson, Tom	32203549	NA	NA	NA	NA	NA	<a href="https://www.uniprot.org/uniprot/NA" target="_blank">NA</a>	NA	NA	NA	NA	NA	NA	NA	NA	NA	NA	NA	NA	NA	NA	NA	NA	NA	NA	NA	NA	NA	NA	NA	NA	NA	NA	NA	NA	NA	NA	NA	NA	NA
Medical laboratory science	blood lipids and lipoproteins	NA	ieu-b-108	finn-b-AD_U	Alzheimer<c3><95>s disease (undefined)	apolipoprotein B	Maximum likelihood	158	0.796655	0.311388	0.0105155	0.186334	1.40697	2.21811	1.20483	4.08358	2.22 (1.2,4.08)	positive	0.188684	0.00341668	0.833267	UK Biobank	European	Males and Females	2020	12321875	439214	NA	NA	Continuous	Lipid	Richardson, Tom	32203549	NA	NA	NA	NA	NA	<a href="https://www.uniprot.org/uniprot/NA" target="_blank">NA</a>	NA	NA	NA	NA	NA	NA	NA	NA	NA	NA	NA	NA	NA	NA	NA	NA	NA	NA	NA	NA	NA	NA	NA	NA	NA	NA	NA	NA	NA	NA	NA	NA	NA
Medical laboratory science	blood lipids and lipoproteins	NA	ieu-b-108	finn-b-AD_U	Alzheimer<c3><95>s disease (undefined)	apolipoprotein B	Penalised weighted median	158	0.711538	0.529177	0.17875	-0.325649	1.74873	2.03712	0.722059	5.74727	2.04 (0.72,5.75)	overlaps null	0.188684	0.00341668	0.833267	UK Biobank	European	Males and Females	2020	12321875	439214	NA	NA	Continuous	Lipid	Richardson, Tom	32203549	NA	NA	NA	NA	NA	<a href="https://www.uniprot.org/uniprot/NA" target="_blank">NA</a>	NA	NA	NA	NA	NA	NA	NA	NA	NA	NA	NA	NA	NA	NA	NA	NA	NA	NA	NA	NA	NA	NA	NA	NA	NA	NA	NA	NA	NA	NA	NA	NA	NA
Medical laboratory science	plasma protein tests	NA	ieu-b-4764	finn-b-AD_U	Alzheimer<c3><95>s disease (undefined)	C-reactive protein	Inverse variance weighted	29	-2.10057	0.845239	0.0129488	-3.75723	-0.443898	0.122387	0.0233482	0.641531	0.12 (0.02,0.64)	negative	1.59e-09	0.361586	0.0270841	Within family GWAS consortium	European	Males and Females	2021	8036590	61308	NA	NA	NA	NA	Howe LJ	NA	EFO:0004458	NA	NA	Population estimate	NA	<a href="https://www.uniprot.org/uniprot/NA" target="_blank">NA</a>	NA	NA	NA	NA	NA	NA	NA	NA	NA	NA	NA	NA	NA	NA	NA	NA	NA	NA	NA	NA	NA	NA	NA	NA	NA	NA	NA	NA	NA	NA	NA	NA	NA
Medical laboratory science	plasma protein tests	NA	ieu-b-4764	finn-b-AD_U	Alzheimer<c3><95>s disease (undefined)	C-reactive protein	MR Egger	29	-6.04638	1.86174	0.00310449	-9.6954	-2.39737	0.00236641	6.16e-05	0.0909572	0 (0,0.09)	negative	1.59e-09	0.361586	0.0270841	Within family GWAS consortium	European	Males and Females	2021	8036590	61308	NA	NA	NA	NA	Howe LJ	NA	EFO:0004458	NA	NA	Population estimate	NA	<a href="https://www.uniprot.org/uniprot/NA" target="_blank">NA</a>	NA	NA	NA	NA	NA	NA	NA	NA	NA	NA	NA	NA	NA	NA	NA	NA	NA	NA	NA	NA	NA	NA	NA	NA	NA	NA	NA	NA	NA	NA	NA	NA	NA
Medical laboratory science	plasma protein tests	NA	ieu-b-4764	finn-b-AD_U	Alzheimer<c3><95>s disease (undefined)	C-reactive protein	Weighted median	29	-0.465381	0.701148	0.506856	-1.83963	0.908869	0.627896	0.158876	2.48151	0.63 (0.16,2.48)	overlaps null	1.59e-09	0.361586	0.0270841	Within family GWAS consortium	European	Males and Females	2021	8036590	61308	NA	NA	NA	NA	Howe LJ	NA	EFO:0004458	NA	NA	Population estimate	NA	<a href="https://www.uniprot.org/uniprot/NA" target="_blank">NA</a>	NA	NA	NA	NA	NA	NA	NA	NA	NA	NA	NA	NA	NA	NA	NA	NA	NA	NA	NA	NA	NA	NA	NA	NA	NA	NA	NA	NA	NA	NA	NA	NA	NA
Medical laboratory science	plasma protein tests	NA	ieu-b-4764	finn-b-AD_U	Alzheimer<c3><95>s disease (undefined)	C-reactive protein	Simple mode	29	0.133173	1.12747	0.906819	-2.07667	2.34302	1.14245	0.125346	10.4126	1.14 (0.13,10.41)	overlaps null	1.59e-09	0.361586	0.0270841	Within family GWAS consortium	European	Males and Females	2021	8036590	61308	NA	NA	NA	NA	Howe LJ	NA	EFO:0004458	NA	NA	Population estimate	NA	<a href="https://www.uniprot.org/uniprot/NA" target="_blank">NA</a>	NA	NA	NA	NA	NA	NA	NA	NA	NA	NA	NA	NA	NA	NA	NA	NA	NA	NA	NA	NA	NA	NA	NA	NA	NA	NA	NA	NA	NA	NA	NA	NA	NA
Medical laboratory science	plasma protein tests	NA	ieu-b-4764	finn-b-AD_U	Alzheimer<c3><95>s disease (undefined)	C-reactive protein	Weighted mode	29	-0.553536	0.64379	0.397196	-1.81536	0.708291	0.574913	0.162779	2.03052	0.57 (0.16,2.03)	overlaps null	1.59e-09	0.361586	0.0270841	Within family GWAS consortium	European	Males and Females	2021	8036590	61308	NA	NA	NA	NA	Howe LJ	NA	EFO:0004458	NA	NA	Population estimate	NA	<a href="https://www.uniprot.org/uniprot/NA" target="_blank">NA</a>	NA	NA	NA	NA	NA	NA	NA	NA	NA	NA	NA	NA	NA	NA	NA	NA	NA	NA	NA	NA	NA	NA	NA	NA	NA	NA	NA	NA	NA	NA	NA	NA	NA
Medical laboratory science	plasma protein tests	NA	ieu-b-4764	finn-b-AD_U	Alzheimer<c3><95>s disease (undefined)	C-reactive protein	Maximum likelihood	29	-2.17948	0.468185	3.24e-06	-3.09713	-1.26184	0.1131	0.0451788	0.283132	0.11 (0.05,0.28)	negative	1.59e-09	0.361586	0.0270841	Within family GWAS consortium	European	Males and Females	2021	8036590	61308	NA	NA	NA	NA	Howe LJ	NA	EFO:0004458	NA	NA	Population estimate	NA	<a href="https://www.uniprot.org/uniprot/NA" target="_blank">NA</a>	NA	NA	NA	NA	NA	NA	NA	NA	NA	NA	NA	NA	NA	NA	NA	NA	NA	NA	NA	NA	NA	NA	NA	NA	NA	NA	NA	NA	NA	NA	NA	NA	NA
Medical laboratory science	plasma protein tests	NA	ieu-b-4764	finn-b-AD_U	Alzheimer<c3><95>s disease (undefined)	C-reactive protein	Penalised weighted median	29	-0.278014	0.720608	0.699641	-1.69041	1.13438	0.757286	0.184445	3.10924	0.76 (0.18,3.11)	overlaps null	1.59e-09	0.361586	0.0270841	Within family GWAS consortium	European	Males and Females	2021	8036590	61308	NA	NA	NA	NA	Howe LJ	NA	EFO:0004458	NA	NA	Population estimate	NA	<a href="https://www.uniprot.org/uniprot/NA" target="_blank">NA</a>	NA	NA	NA	NA	NA	NA	NA	NA	NA	NA	NA	NA	NA	NA	NA	NA	NA	NA	NA	NA	NA	NA	NA	NA	NA	NA	NA	NA	NA	NA	NA	NA	NA
Molecular trait	amino acid	NA	met-c-860	finn-b-AD_U	Alzheimer<c3><95>s disease (undefined)	Glutamine	Inverse variance weighted	5	0.913897	0.555083	0.099678	-0.174065	2.00186	2.49402	0.840242	7.40281	2.49 (0.84,7.4)	overlaps null	0.914182	0.0645316	0.636103	NA	European	Males and Females	2016	11976419	24462	NA	NA	Metabolites	Amino acid	Kettunen	27005778	NA	SD	0.16	SD value comes from the original untransformed distribution of the ERF cohort	NA	<a href="https://www.uniprot.org/uniprot/NA" target="_blank">NA</a>	NA	NA	NA	NA	NA	NA	NA	NA	NA	NA	NA	NA	NA	NA	NA	NA	NA	NA	NA	NA	NA	NA	NA	NA	NA	NA	NA	NA	NA	NA	NA	NA	NA
Molecular trait	amino acid	NA	met-c-860	finn-b-AD_U	Alzheimer<c3><95>s disease (undefined)	Glutamine	MR Egger	5	0.433988	1.06991	0.712211	-1.66304	2.53102	1.5434	0.189561	12.5663	1.54 (0.19,12.57)	overlaps null	0.914182	0.0645316	0.636103	NA	European	Males and Females	2016	11976419	24462	NA	NA	Metabolites	Amino acid	Kettunen	27005778	NA	SD	0.16	SD value comes from the original untransformed distribution of the ERF cohort	NA	<a href="https://www.uniprot.org/uniprot/NA" target="_blank">NA</a>	NA	NA	NA	NA	NA	NA	NA	NA	NA	NA	NA	NA	NA	NA	NA	NA	NA	NA	NA	NA	NA	NA	NA	NA	NA	NA	NA	NA	NA	NA	NA	NA	NA
Molecular trait	amino acid	NA	met-c-860	finn-b-AD_U	Alzheimer<c3><95>s disease (undefined)	Glutamine	Weighted median	5	0.716291	0.598991	0.231763	-0.457732	1.89031	2.04683	0.632717	6.62144	2.05 (0.63,6.62)	overlaps null	0.914182	0.0645316	0.636103	NA	European	Males and Females	2016	11976419	24462	NA	NA	Metabolites	Amino acid	Kettunen	27005778	NA	SD	0.16	SD value comes from the original untransformed distribution of the ERF cohort	NA	<a href="https://www.uniprot.org/uniprot/NA" target="_blank">NA</a>	NA	NA	NA	NA	NA	NA	NA	NA	NA	NA	NA	NA	NA	NA	NA	NA	NA	NA	NA	NA	NA	NA	NA	NA	NA	NA	NA	NA	NA	NA	NA	NA	NA
Molecular trait	amino acid	NA	met-c-860	finn-b-AD_U	Alzheimer<c3><95>s disease (undefined)	Glutamine	Simple mode	5	0.709236	1.02316	0.52634	-1.29615	2.71463	2.03244	0.273582	15.099	2.03 (0.27,15.1)	overlaps null	0.914182	0.0645316	0.636103	NA	European	Males and Females	2016	11976419	24462	NA	NA	Metabolites	Amino acid	Kettunen	27005778	NA	SD	0.16	SD value comes from the original untransformed distribution of the ERF cohort	NA	<a href="https://www.uniprot.org/uniprot/NA" target="_blank">NA</a>	NA	NA	NA	NA	NA	NA	NA	NA	NA	NA	NA	NA	NA	NA	NA	NA	NA	NA	NA	NA	NA	NA	NA	NA	NA	NA	NA	NA	NA	NA	NA	NA	NA
Molecular trait	amino acid	NA	met-c-860	finn-b-AD_U	Alzheimer<c3><95>s disease (undefined)	Glutamine	Weighted mode	5	0.69078	0.655958	0.351711	-0.594899	1.97646	1.99527	0.551618	7.21714	2 (0.55,7.22)	overlaps null	0.914182	0.0645316	0.636103	NA	European	Males and Females	2016	11976419	24462	NA	NA	Metabolites	Amino acid	Kettunen	27005778	NA	SD	0.16	SD value comes from the original untransformed distribution of the ERF cohort	NA	<a href="https://www.uniprot.org/uniprot/NA" target="_blank">NA</a>	NA	NA	NA	NA	NA	NA	NA	NA	NA	NA	NA	NA	NA	NA	NA	NA	NA	NA	NA	NA	NA	NA	NA	NA	NA	NA	NA	NA	NA	NA	NA	NA	NA
Molecular trait	amino acid	NA	met-c-860	finn-b-AD_U	Alzheimer<c3><95>s disease (undefined)	Glutamine	Maximum likelihood	5	0.915801	0.557376	0.100371	-0.176656	2.00826	2.49877	0.838068	7.45032	2.5 (0.84,7.45)	overlaps null	0.914182	0.0645316	0.636103	NA	European	Males and Females	2016	11976419	24462	NA	NA	Metabolites	Amino acid	Kettunen	27005778	NA	SD	0.16	SD value comes from the original untransformed distribution of the ERF cohort	NA	<a href="https://www.uniprot.org/uniprot/NA" target="_blank">NA</a>	NA	NA	NA	NA	NA	NA	NA	NA	NA	NA	NA	NA	NA	NA	NA	NA	NA	NA	NA	NA	NA	NA	NA	NA	NA	NA	NA	NA	NA	NA	NA	NA	NA
Molecular trait	amino acid	NA	met-c-860	finn-b-AD_U	Alzheimer<c3><95>s disease (undefined)	Glutamine	Penalised weighted median	5	0.716291	0.595548	0.229076	-0.450983	1.88356	2.04683	0.637002	6.5769	2.05 (0.64,6.58)	overlaps null	0.914182	0.0645316	0.636103	NA	European	Males and Females	2016	11976419	24462	NA	NA	Metabolites	Amino acid	Kettunen	27005778	NA	SD	0.16	SD value comes from the original untransformed distribution of the ERF cohort	NA	<a href="https://www.uniprot.org/uniprot/NA" target="_blank">NA</a>	NA	NA	NA	NA	NA	NA	NA	NA	NA	NA	NA	NA	NA	NA	NA	NA	NA	NA	NA	NA	NA	NA	NA	NA	NA	NA	NA	NA	NA	NA	NA	NA	NA
Medical laboratory science	blood lipids and lipoproteins	NA	met-c-867	finn-b-AD_U	Alzheimer<c3><95>s disease (undefined)	Total cholesterol in IDL	Inverse variance weighted	17	0.436383	0.253895	0.0856587	-0.0612504	0.934017	1.5471	0.940588	2.54471	1.55 (0.94,2.54)	overlaps null	0.928097	-0.0764579	0.231811	NA	European	Males and Females	2016	11820655	19273	NA	NA	Metabolites	Lipid	Kettunen	27005778	NA	SD	NA	IDL.C	NA	<a href="https://www.uniprot.org/uniprot/NA" target="_blank">NA</a>	NA	NA	NA	NA	NA	NA	NA	NA	NA	NA	NA	NA	NA	NA	NA	NA	NA	NA	NA	NA	NA	NA	NA	NA	NA	NA	NA	NA	NA	NA	NA	NA	NA
Medical laboratory science	blood lipids and lipoproteins	NA	met-c-867	finn-b-AD_U	Alzheimer<c3><95>s disease (undefined)	Total cholesterol in IDL	MR Egger	17	0.821688	0.400076	0.0578522	0.0375402	1.60584	2.27434	1.03825	4.98203	2.27 (1.04,4.98)	overlaps null	0.928097	-0.0764579	0.231811	NA	European	Males and Females	2016	11820655	19273	NA	NA	Metabolites	Lipid	Kettunen	27005778	NA	SD	NA	IDL.C	NA	<a href="https://www.uniprot.org/uniprot/NA" target="_blank">NA</a>	NA	NA	NA	NA	NA	NA	NA	NA	NA	NA	NA	NA	NA	NA	NA	NA	NA	NA	NA	NA	NA	NA	NA	NA	NA	NA	NA	NA	NA	NA	NA	NA	NA
Medical laboratory science	blood lipids and lipoproteins	NA	met-c-867	finn-b-AD_U	Alzheimer<c3><95>s disease (undefined)	Total cholesterol in IDL	Weighted median	17	0.483922	0.341849	0.156893	-0.186102	1.15395	1.62242	0.830189	3.17068	1.62 (0.83,3.17)	overlaps null	0.928097	-0.0764579	0.231811	NA	European	Males and Females	2016	11820655	19273	NA	NA	Metabolites	Lipid	Kettunen	27005778	NA	SD	NA	IDL.C	NA	<a href="https://www.uniprot.org/uniprot/NA" target="_blank">NA</a>	NA	NA	NA	NA	NA	NA	NA	NA	NA	NA	NA	NA	NA	NA	NA	NA	NA	NA	NA	NA	NA	NA	NA	NA	NA	NA	NA	NA	NA	NA	NA	NA	NA
Medical laboratory science	blood lipids and lipoproteins	NA	met-c-867	finn-b-AD_U	Alzheimer<c3><95>s disease (undefined)	Total cholesterol in IDL	Simple mode	17	0.175573	0.498732	0.729403	-0.801942	1.15309	1.19193	0.448457	3.16796	1.19 (0.45,3.17)	overlaps null	0.928097	-0.0764579	0.231811	NA	European	Males and Females	2016	11820655	19273	NA	NA	Metabolites	Lipid	Kettunen	27005778	NA	SD	NA	IDL.C	NA	<a href="https://www.uniprot.org/uniprot/NA" target="_blank">NA</a>	NA	NA	NA	NA	NA	NA	NA	NA	NA	NA	NA	NA	NA	NA	NA	NA	NA	NA	NA	NA	NA	NA	NA	NA	NA	NA	NA	NA	NA	NA	NA	NA	NA
Medical laboratory science	blood lipids and lipoproteins	NA	met-c-867	finn-b-AD_U	Alzheimer<c3><95>s disease (undefined)	Total cholesterol in IDL	Weighted mode	17	0.48105	0.355279	0.194551	-0.215296	1.1774	1.61777	0.806303	3.24591	1.62 (0.81,3.25)	overlaps null	0.928097	-0.0764579	0.231811	NA	European	Males and Females	2016	11820655	19273	NA	NA	Metabolites	Lipid	Kettunen	27005778	NA	SD	NA	IDL.C	NA	<a href="https://www.uniprot.org/uniprot/NA" target="_blank">NA</a>	NA	NA	NA	NA	NA	NA	NA	NA	NA	NA	NA	NA	NA	NA	NA	NA	NA	NA	NA	NA	NA	NA	NA	NA	NA	NA	NA	NA	NA	NA	NA	NA	NA
Medical laboratory science	blood lipids and lipoproteins	NA	met-c-867	finn-b-AD_U	Alzheimer<c3><95>s disease (undefined)	Total cholesterol in IDL	Maximum likelihood	17	0.445382	0.254772	0.0804373	-0.0539724	0.944735	1.56109	0.947458	2.57213	1.56 (0.95,2.57)	overlaps null	0.928097	-0.0764579	0.231811	NA	European	Males and Females	2016	11820655	19273	NA	NA	Metabolites	Lipid	Kettunen	27005778	NA	SD	NA	IDL.C	NA	<a href="https://www.uniprot.org/uniprot/NA" target="_blank">NA</a>	NA	NA	NA	NA	NA	NA	NA	NA	NA	NA	NA	NA	NA	NA	NA	NA	NA	NA	NA	NA	NA	NA	NA	NA	NA	NA	NA	NA	NA	NA	NA	NA	NA
Medical laboratory science	blood lipids and lipoproteins	NA	met-c-867	finn-b-AD_U	Alzheimer<c3><95>s disease (undefined)	Total cholesterol in IDL	Penalised weighted median	17	0.483922	0.341382	0.156326	-0.185187	1.15303	1.62242	0.830949	3.16778	1.62 (0.83,3.17)	overlaps null	0.928097	-0.0764579	0.231811	NA	European	Males and Females	2016	11820655	19273	NA	NA	Metabolites	Lipid	Kettunen	27005778	NA	SD	NA	IDL.C	NA	<a href="https://www.uniprot.org/uniprot/NA" target="_blank">NA</a>	NA	NA	NA	NA	NA	NA	NA	NA	NA	NA	NA	NA	NA	NA	NA	NA	NA	NA	NA	NA	NA	NA	NA	NA	NA	NA	NA	NA	NA	NA	NA	NA	NA
Medical laboratory science	blood lipids and lipoproteins	NA	met-c-868	finn-b-AD_U	Alzheimer<c3><95>s disease (undefined)	Free cholesterol in IDL	Inverse variance weighted	15	0.481513	0.264735	0.0689349	-0.0373685	1.00039	1.61852	0.963321	2.71935	1.62 (0.96,2.72)	overlaps null	0.853588	-0.0538531	0.392996	NA	European	Males and Females	2016	11861199	21559	NA	NA	Metabolites	Lipid	Kettunen	27005778	NA	SD	0.3	IDL.FC; SD value comes from the original untransformed distribution of the ERF cohort	NA	<a href="https://www.uniprot.org/uniprot/NA" target="_blank">NA</a>	NA	NA	NA	NA	NA	NA	NA	NA	NA	NA	NA	NA	NA	NA	NA	NA	NA	NA	NA	NA	NA	NA	NA	NA	NA	NA	NA	NA	NA	NA	NA	NA	NA
Medical laboratory science	blood lipids and lipoproteins	NA	met-c-868	finn-b-AD_U	Alzheimer<c3><95>s disease (undefined)	Free cholesterol in IDL	MR Egger	15	0.757171	0.409178	0.087098	-0.0448174	1.55916	2.13224	0.956172	4.75482	2.13 (0.96,4.75)	overlaps null	0.853588	-0.0538531	0.392996	NA	European	Males and Females	2016	11861199	21559	NA	NA	Metabolites	Lipid	Kettunen	27005778	NA	SD	0.3	IDL.FC; SD value comes from the original untransformed distribution of the ERF cohort	NA	<a href="https://www.uniprot.org/uniprot/NA" target="_blank">NA</a>	NA	NA	NA	NA	NA	NA	NA	NA	NA	NA	NA	NA	NA	NA	NA	NA	NA	NA	NA	NA	NA	NA	NA	NA	NA	NA	NA	NA	NA	NA	NA	NA	NA
Medical laboratory science	blood lipids and lipoproteins	NA	met-c-868	finn-b-AD_U	Alzheimer<c3><95>s disease (undefined)	Free cholesterol in IDL	Weighted median	15	0.50291	0.343195	0.142819	-0.169753	1.17557	1.65353	0.843873	3.24	1.65 (0.84,3.24)	overlaps null	0.853588	-0.0538531	0.392996	NA	European	Males and Females	2016	11861199	21559	NA	NA	Metabolites	Lipid	Kettunen	27005778	NA	SD	0.3	IDL.FC; SD value comes from the original untransformed distribution of the ERF cohort	NA	<a href="https://www.uniprot.org/uniprot/NA" target="_blank">NA</a>	NA	NA	NA	NA	NA	NA	NA	NA	NA	NA	NA	NA	NA	NA	NA	NA	NA	NA	NA	NA	NA	NA	NA	NA	NA	NA	NA	NA	NA	NA	NA	NA	NA
Medical laboratory science	blood lipids and lipoproteins	NA	met-c-868	finn-b-AD_U	Alzheimer<c3><95>s disease (undefined)	Free cholesterol in IDL	Simple mode	15	0.294728	0.512295	0.574213	-0.709369	1.29883	1.34276	0.491954	3.66499	1.34 (0.49,3.66)	overlaps null	0.853588	-0.0538531	0.392996	NA	European	Males and Females	2016	11861199	21559	NA	NA	Metabolites	Lipid	Kettunen	27005778	NA	SD	0.3	IDL.FC; SD value comes from the original untransformed distribution of the ERF cohort	NA	<a href="https://www.uniprot.org/uniprot/NA" target="_blank">NA</a>	NA	NA	NA	NA	NA	NA	NA	NA	NA	NA	NA	NA	NA	NA	NA	NA	NA	NA	NA	NA	NA	NA	NA	NA	NA	NA	NA	NA	NA	NA	NA	NA	NA
Medical laboratory science	blood lipids and lipoproteins	NA	met-c-868	finn-b-AD_U	Alzheimer<c3><95>s disease (undefined)	Free cholesterol in IDL	Weighted mode	15	0.499888	0.338871	0.162302	-0.164298	1.16407	1.64854	0.848489	3.20296	1.65 (0.85,3.2)	overlaps null	0.853588	-0.0538531	0.392996	NA	European	Males and Females	2016	11861199	21559	NA	NA	Metabolites	Lipid	Kettunen	27005778	NA	SD	0.3	IDL.FC; SD value comes from the original untransformed distribution of the ERF cohort	NA	<a href="https://www.uniprot.org/uniprot/NA" target="_blank">NA</a>	NA	NA	NA	NA	NA	NA	NA	NA	NA	NA	NA	NA	NA	NA	NA	NA	NA	NA	NA	NA	NA	NA	NA	NA	NA	NA	NA	NA	NA	NA	NA	NA	NA
Medical laboratory science	blood lipids and lipoproteins	NA	met-c-868	finn-b-AD_U	Alzheimer<c3><95>s disease (undefined)	Free cholesterol in IDL	Maximum likelihood	15	0.488424	0.265592	0.0659145	-0.0321354	1.00898	1.62975	0.968375	2.74281	1.63 (0.97,2.74)	overlaps null	0.853588	-0.0538531	0.392996	NA	European	Males and Females	2016	11861199	21559	NA	NA	Metabolites	Lipid	Kettunen	27005778	NA	SD	0.3	IDL.FC; SD value comes from the original untransformed distribution of the ERF cohort	NA	<a href="https://www.uniprot.org/uniprot/NA" target="_blank">NA</a>	NA	NA	NA	NA	NA	NA	NA	NA	NA	NA	NA	NA	NA	NA	NA	NA	NA	NA	NA	NA	NA	NA	NA	NA	NA	NA	NA	NA	NA	NA	NA	NA	NA
Medical laboratory science	blood lipids and lipoproteins	NA	met-c-868	finn-b-AD_U	Alzheimer<c3><95>s disease (undefined)	Free cholesterol in IDL	Penalised weighted median	15	0.50291	0.332104	0.129946	-0.148014	1.15383	1.65353	0.862419	3.17032	1.65 (0.86,3.17)	overlaps null	0.853588	-0.0538531	0.392996	NA	European	Males and Females	2016	11861199	21559	NA	NA	Metabolites	Lipid	Kettunen	27005778	NA	SD	0.3	IDL.FC; SD value comes from the original untransformed distribution of the ERF cohort	NA	<a href="https://www.uniprot.org/uniprot/NA" target="_blank">NA</a>	NA	NA	NA	NA	NA	NA	NA	NA	NA	NA	NA	NA	NA	NA	NA	NA	NA	NA	NA	NA	NA	NA	NA	NA	NA	NA	NA	NA	NA	NA	NA	NA	NA
Medical laboratory science	blood lipids and lipoproteins	NA	met-c-869	finn-b-AD_U	Alzheimer<c3><95>s disease (undefined)	Total lipids in IDL	Inverse variance weighted	18	0.504203	0.25456	0.0476267	0.00526545	1.00314	1.65567	1.00528	2.72683	1.66 (1.01,2.73)	positive	0.887255	-0.0538816	0.389589	NA	European	Males and Females	2016	11820646	19273	NA	NA	Metabolites	Lipid	Kettunen	27005778	NA	SD	NA	IDL.L	NA	<a href="https://www.uniprot.org/uniprot/NA" target="_blank">NA</a>	NA	NA	NA	NA	NA	NA	NA	NA	NA	NA	NA	NA	NA	NA	NA	NA	NA	NA	NA	NA	NA	NA	NA	NA	NA	NA	NA	NA	NA	NA	NA	NA	NA
Medical laboratory science	blood lipids and lipoproteins	NA	met-c-869	finn-b-AD_U	Alzheimer<c3><95>s disease (undefined)	Total lipids in IDL	MR Egger	18	0.794803	0.41566	0.0739335	-0.0198915	1.6095	2.214	0.980305	5.0003	2.21 (0.98,5)	overlaps null	0.887255	-0.0538816	0.389589	NA	European	Males and Females	2016	11820646	19273	NA	NA	Metabolites	Lipid	Kettunen	27005778	NA	SD	NA	IDL.L	NA	<a href="https://www.uniprot.org/uniprot/NA" target="_blank">NA</a>	NA	NA	NA	NA	NA	NA	NA	NA	NA	NA	NA	NA	NA	NA	NA	NA	NA	NA	NA	NA	NA	NA	NA	NA	NA	NA	NA	NA	NA	NA	NA	NA	NA
Medical laboratory science	blood lipids and lipoproteins	NA	met-c-869	finn-b-AD_U	Alzheimer<c3><95>s disease (undefined)	Total lipids in IDL	Weighted median	18	0.512882	0.353939	0.147318	-0.180838	1.2066	1.6701	0.83457	3.34211	1.67 (0.83,3.34)	overlaps null	0.887255	-0.0538816	0.389589	NA	European	Males and Females	2016	11820646	19273	NA	NA	Metabolites	Lipid	Kettunen	27005778	NA	SD	NA	IDL.L	NA	<a href="https://www.uniprot.org/uniprot/NA" target="_blank">NA</a>	NA	NA	NA	NA	NA	NA	NA	NA	NA	NA	NA	NA	NA	NA	NA	NA	NA	NA	NA	NA	NA	NA	NA	NA	NA	NA	NA	NA	NA	NA	NA	NA	NA
Medical laboratory science	blood lipids and lipoproteins	NA	met-c-869	finn-b-AD_U	Alzheimer<c3><95>s disease (undefined)	Total lipids in IDL	Simple mode	18	0.139552	0.533512	0.796793	-0.906131	1.18524	1.14976	0.404084	3.27146	1.15 (0.4,3.27)	overlaps null	0.887255	-0.0538816	0.389589	NA	European	Males and Females	2016	11820646	19273	NA	NA	Metabolites	Lipid	Kettunen	27005778	NA	SD	NA	IDL.L	NA	<a href="https://www.uniprot.org/uniprot/NA" target="_blank">NA</a>	NA	NA	NA	NA	NA	NA	NA	NA	NA	NA	NA	NA	NA	NA	NA	NA	NA	NA	NA	NA	NA	NA	NA	NA	NA	NA	NA	NA	NA	NA	NA	NA	NA
Medical laboratory science	blood lipids and lipoproteins	NA	met-c-869	finn-b-AD_U	Alzheimer<c3><95>s disease (undefined)	Total lipids in IDL	Weighted mode	18	0.460574	0.384913	0.247898	-0.293857	1.215	1.58498	0.745383	3.37031	1.58 (0.75,3.37)	overlaps null	0.887255	-0.0538816	0.389589	NA	European	Males and Females	2016	11820646	19273	NA	NA	Metabolites	Lipid	Kettunen	27005778	NA	SD	NA	IDL.L	NA	<a href="https://www.uniprot.org/uniprot/NA" target="_blank">NA</a>	NA	NA	NA	NA	NA	NA	NA	NA	NA	NA	NA	NA	NA	NA	NA	NA	NA	NA	NA	NA	NA	NA	NA	NA	NA	NA	NA	NA	NA	NA	NA	NA	NA
Medical laboratory science	blood lipids and lipoproteins	NA	met-c-869	finn-b-AD_U	Alzheimer<c3><95>s disease (undefined)	Total lipids in IDL	Maximum likelihood	18	0.509058	0.255761	0.0465508	0.00776595	1.01035	1.66372	1.0078	2.74656	1.66 (1.01,2.75)	positive	0.887255	-0.0538816	0.389589	NA	European	Males and Females	2016	11820646	19273	NA	NA	Metabolites	Lipid	Kettunen	27005778	NA	SD	NA	IDL.L	NA	<a href="https://www.uniprot.org/uniprot/NA" target="_blank">NA</a>	NA	NA	NA	NA	NA	NA	NA	NA	NA	NA	NA	NA	NA	NA	NA	NA	NA	NA	NA	NA	NA	NA	NA	NA	NA	NA	NA	NA	NA	NA	NA	NA	NA
Medical laboratory science	blood lipids and lipoproteins	NA	met-c-869	finn-b-AD_U	Alzheimer<c3><95>s disease (undefined)	Total lipids in IDL	Penalised weighted median	18	0.512882	0.342519	0.134294	-0.158456	1.18422	1.6701	0.853461	3.26814	1.67 (0.85,3.27)	overlaps null	0.887255	-0.0538816	0.389589	NA	European	Males and Females	2016	11820646	19273	NA	NA	Metabolites	Lipid	Kettunen	27005778	NA	SD	NA	IDL.L	NA	<a href="https://www.uniprot.org/uniprot/NA" target="_blank">NA</a>	NA	NA	NA	NA	NA	NA	NA	NA	NA	NA	NA	NA	NA	NA	NA	NA	NA	NA	NA	NA	NA	NA	NA	NA	NA	NA	NA	NA	NA	NA	NA	NA	NA
Medical laboratory science	blood lipids and lipoproteins	NA	met-c-870	finn-b-AD_U	Alzheimer<c3><95>s disease (undefined)	Concentration of IDL particles	Inverse variance weighted	16	0.587462	0.263587	0.0258328	0.0708303	1.10409	1.79941	1.0734	3.01649	1.8 (1.07,3.02)	positive	0.941138	-0.0122285	0.86795	NA	European	Males and Females	2016	11820652	19273	NA	NA	Metabolites	Lipid	Kettunen	27005778	NA	SD	NA	IDL.P	NA	<a href="https://www.uniprot.org/uniprot/NA" target="_blank">NA</a>	NA	NA	NA	NA	NA	NA	NA	NA	NA	NA	NA	NA	NA	NA	NA	NA	NA	NA	NA	NA	NA	NA	NA	NA	NA	NA	NA	NA	NA	NA	NA	NA	NA
Medical laboratory science	blood lipids and lipoproteins	NA	met-c-870	finn-b-AD_U	Alzheimer<c3><95>s disease (undefined)	Concentration of IDL particles	MR Egger	16	0.650639	0.456797	0.176253	-0.244683	1.54596	1.91676	0.782953	4.69248	1.92 (0.78,4.69)	overlaps null	0.941138	-0.0122285	0.86795	NA	European	Males and Females	2016	11820652	19273	NA	NA	Metabolites	Lipid	Kettunen	27005778	NA	SD	NA	IDL.P	NA	<a href="https://www.uniprot.org/uniprot/NA" target="_blank">NA</a>	NA	NA	NA	NA	NA	NA	NA	NA	NA	NA	NA	NA	NA	NA	NA	NA	NA	NA	NA	NA	NA	NA	NA	NA	NA	NA	NA	NA	NA	NA	NA	NA	NA
Medical laboratory science	blood lipids and lipoproteins	NA	met-c-870	finn-b-AD_U	Alzheimer<c3><95>s disease (undefined)	Concentration of IDL particles	Weighted median	16	0.540867	0.344679	0.116604	-0.134705	1.21644	1.7175	0.873974	3.37515	1.72 (0.87,3.38)	overlaps null	0.941138	-0.0122285	0.86795	NA	European	Males and Females	2016	11820652	19273	NA	NA	Metabolites	Lipid	Kettunen	27005778	NA	SD	NA	IDL.P	NA	<a href="https://www.uniprot.org/uniprot/NA" target="_blank">NA</a>	NA	NA	NA	NA	NA	NA	NA	NA	NA	NA	NA	NA	NA	NA	NA	NA	NA	NA	NA	NA	NA	NA	NA	NA	NA	NA	NA	NA	NA	NA	NA	NA	NA
Medical laboratory science	blood lipids and lipoproteins	NA	met-c-870	finn-b-AD_U	Alzheimer<c3><95>s disease (undefined)	Concentration of IDL particles	Simple mode	16	0.177234	0.525938	0.740795	-0.853603	1.20807	1.19391	0.425878	3.34703	1.19 (0.43,3.35)	overlaps null	0.941138	-0.0122285	0.86795	NA	European	Males and Females	2016	11820652	19273	NA	NA	Metabolites	Lipid	Kettunen	27005778	NA	SD	NA	IDL.P	NA	<a href="https://www.uniprot.org/uniprot/NA" target="_blank">NA</a>	NA	NA	NA	NA	NA	NA	NA	NA	NA	NA	NA	NA	NA	NA	NA	NA	NA	NA	NA	NA	NA	NA	NA	NA	NA	NA	NA	NA	NA	NA	NA	NA	NA
Medical laboratory science	blood lipids and lipoproteins	NA	met-c-870	finn-b-AD_U	Alzheimer<c3><95>s disease (undefined)	Concentration of IDL particles	Weighted mode	16	0.491637	0.361153	0.193519	-0.216222	1.1995	1.63499	0.805556	3.31845	1.63 (0.81,3.32)	overlaps null	0.941138	-0.0122285	0.86795	NA	European	Males and Females	2016	11820652	19273	NA	NA	Metabolites	Lipid	Kettunen	27005778	NA	SD	NA	IDL.P	NA	<a href="https://www.uniprot.org/uniprot/NA" target="_blank">NA</a>	NA	NA	NA	NA	NA	NA	NA	NA	NA	NA	NA	NA	NA	NA	NA	NA	NA	NA	NA	NA	NA	NA	NA	NA	NA	NA	NA	NA	NA	NA	NA	NA	NA
Medical laboratory science	blood lipids and lipoproteins	NA	met-c-870	finn-b-AD_U	Alzheimer<c3><95>s disease (undefined)	Concentration of IDL particles	Maximum likelihood	16	0.59528	0.264893	0.0246242	0.0760897	1.11447	1.81354	1.07906	3.04795	1.81 (1.08,3.05)	positive	0.941138	-0.0122285	0.86795	NA	European	Males and Females	2016	11820652	19273	NA	NA	Metabolites	Lipid	Kettunen	27005778	NA	SD	NA	IDL.P	NA	<a href="https://www.uniprot.org/uniprot/NA" target="_blank">NA</a>	NA	NA	NA	NA	NA	NA	NA	NA	NA	NA	NA	NA	NA	NA	NA	NA	NA	NA	NA	NA	NA	NA	NA	NA	NA	NA	NA	NA	NA	NA	NA	NA	NA
Medical laboratory science	blood lipids and lipoproteins	NA	met-c-870	finn-b-AD_U	Alzheimer<c3><95>s disease (undefined)	Concentration of IDL particles	Penalised weighted median	16	0.540867	0.347972	0.120104	-0.141159	1.22289	1.7175	0.868351	3.397	1.72 (0.87,3.4)	overlaps null	0.941138	-0.0122285	0.86795	NA	European	Males and Females	2016	11820652	19273	NA	NA	Metabolites	Lipid	Kettunen	27005778	NA	SD	NA	IDL.P	NA	<a href="https://www.uniprot.org/uniprot/NA" target="_blank">NA</a>	NA	NA	NA	NA	NA	NA	NA	NA	NA	NA	NA	NA	NA	NA	NA	NA	NA	NA	NA	NA	NA	NA	NA	NA	NA	NA	NA	NA	NA	NA	NA	NA	NA
Medical laboratory science	blood lipids and lipoproteins	NA	met-c-871	finn-b-AD_U	Alzheimer<c3><95>s disease (undefined)	Phospholipids in IDL	Inverse variance weighted	19	0.531905	0.256418	0.0380455	0.0293252	1.03449	1.70217	1.02976	2.81366	1.7 (1.03,2.81)	positive	0.927338	-0.0334649	0.579229	NA	European	Males and Females	2016	11871461	21559	NA	NA	Metabolites	Lipid	Kettunen	27005778	NA	SD	0.58	IDL.PL; ; SD value comes from the original untransformed distribution of the ERF cohort	NA	<a href="https://www.uniprot.org/uniprot/NA" target="_blank">NA</a>	NA	NA	NA	NA	NA	NA	NA	NA	NA	NA	NA	NA	NA	NA	NA	NA	NA	NA	NA	NA	NA	NA	NA	NA	NA	NA	NA	NA	NA	NA	NA	NA	NA
Medical laboratory science	blood lipids and lipoproteins	NA	met-c-871	finn-b-AD_U	Alzheimer<c3><95>s disease (undefined)	Phospholipids in IDL	MR Egger	19	0.714186	0.411959	0.10108	-0.0932531	1.52163	2.04252	0.910963	4.57967	2.04 (0.91,4.58)	overlaps null	0.927338	-0.0334649	0.579229	NA	European	Males and Females	2016	11871461	21559	NA	NA	Metabolites	Lipid	Kettunen	27005778	NA	SD	0.58	IDL.PL; ; SD value comes from the original untransformed distribution of the ERF cohort	NA	<a href="https://www.uniprot.org/uniprot/NA" target="_blank">NA</a>	NA	NA	NA	NA	NA	NA	NA	NA	NA	NA	NA	NA	NA	NA	NA	NA	NA	NA	NA	NA	NA	NA	NA	NA	NA	NA	NA	NA	NA	NA	NA	NA	NA
Medical laboratory science	blood lipids and lipoproteins	NA	met-c-871	finn-b-AD_U	Alzheimer<c3><95>s disease (undefined)	Phospholipids in IDL	Weighted median	19	0.512815	0.33622	0.1272	-0.146176	1.17181	1.66999	0.864006	3.22782	1.67 (0.86,3.23)	overlaps null	0.927338	-0.0334649	0.579229	NA	European	Males and Females	2016	11871461	21559	NA	NA	Metabolites	Lipid	Kettunen	27005778	NA	SD	0.58	IDL.PL; ; SD value comes from the original untransformed distribution of the ERF cohort	NA	<a href="https://www.uniprot.org/uniprot/NA" target="_blank">NA</a>	NA	NA	NA	NA	NA	NA	NA	NA	NA	NA	NA	NA	NA	NA	NA	NA	NA	NA	NA	NA	NA	NA	NA	NA	NA	NA	NA	NA	NA	NA	NA	NA	NA
Medical laboratory science	blood lipids and lipoproteins	NA	met-c-871	finn-b-AD_U	Alzheimer<c3><95>s disease (undefined)	Phospholipids in IDL	Simple mode	19	0.197334	0.499463	0.697417	-0.781613	1.17628	1.21815	0.457667	3.24229	1.22 (0.46,3.24)	overlaps null	0.927338	-0.0334649	0.579229	NA	European	Males and Females	2016	11871461	21559	NA	NA	Metabolites	Lipid	Kettunen	27005778	NA	SD	0.58	IDL.PL; ; SD value comes from the original untransformed distribution of the ERF cohort	NA	<a href="https://www.uniprot.org/uniprot/NA" target="_blank">NA</a>	NA	NA	NA	NA	NA	NA	NA	NA	NA	NA	NA	NA	NA	NA	NA	NA	NA	NA	NA	NA	NA	NA	NA	NA	NA	NA	NA	NA	NA	NA	NA	NA	NA
Medical laboratory science	blood lipids and lipoproteins	NA	met-c-871	finn-b-AD_U	Alzheimer<c3><95>s disease (undefined)	Phospholipids in IDL	Weighted mode	19	0.474703	0.360327	0.204222	-0.231539	1.18094	1.60754	0.793312	3.25745	1.61 (0.79,3.26)	overlaps null	0.927338	-0.0334649	0.579229	NA	European	Males and Females	2016	11871461	21559	NA	NA	Metabolites	Lipid	Kettunen	27005778	NA	SD	0.58	IDL.PL; ; SD value comes from the original untransformed distribution of the ERF cohort	NA	<a href="https://www.uniprot.org/uniprot/NA" target="_blank">NA</a>	NA	NA	NA	NA	NA	NA	NA	NA	NA	NA	NA	NA	NA	NA	NA	NA	NA	NA	NA	NA	NA	NA	NA	NA	NA	NA	NA	NA	NA	NA	NA	NA	NA
Medical laboratory science	blood lipids and lipoproteins	NA	met-c-871	finn-b-AD_U	Alzheimer<c3><95>s disease (undefined)	Phospholipids in IDL	Maximum likelihood	19	0.53799	0.257693	0.0368233	0.032912	1.04307	1.71256	1.03346	2.83791	1.71 (1.03,2.84)	positive	0.927338	-0.0334649	0.579229	NA	European	Males and Females	2016	11871461	21559	NA	NA	Metabolites	Lipid	Kettunen	27005778	NA	SD	0.58	IDL.PL; ; SD value comes from the original untransformed distribution of the ERF cohort	NA	<a href="https://www.uniprot.org/uniprot/NA" target="_blank">NA</a>	NA	NA	NA	NA	NA	NA	NA	NA	NA	NA	NA	NA	NA	NA	NA	NA	NA	NA	NA	NA	NA	NA	NA	NA	NA	NA	NA	NA	NA	NA	NA	NA	NA
Medical laboratory science	blood lipids and lipoproteins	NA	met-c-871	finn-b-AD_U	Alzheimer<c3><95>s disease (undefined)	Phospholipids in IDL	Penalised weighted median	19	0.512815	0.365601	0.160717	-0.203762	1.22939	1.66999	0.815657	3.41915	1.67 (0.82,3.42)	overlaps null	0.927338	-0.0334649	0.579229	NA	European	Males and Females	2016	11871461	21559	NA	NA	Metabolites	Lipid	Kettunen	27005778	NA	SD	0.58	IDL.PL; ; SD value comes from the original untransformed distribution of the ERF cohort	NA	<a href="https://www.uniprot.org/uniprot/NA" target="_blank">NA</a>	NA	NA	NA	NA	NA	NA	NA	NA	NA	NA	NA	NA	NA	NA	NA	NA	NA	NA	NA	NA	NA	NA	NA	NA	NA	NA	NA	NA	NA	NA	NA	NA	NA
Medical laboratory science	blood lipids and lipoproteins	NA	met-c-880	finn-b-AD_U	Alzheimer<c3><95>s disease (undefined)	Total cholesterol in large LDL	Inverse variance weighted	20	0.343123	0.24035	0.153407	-0.127962	0.814208	1.40934	0.879886	2.25739	1.41 (0.88,2.26)	overlaps null	0.483415	-0.0710786	0.242122	NA	European	Males and Females	2016	11871461	21552	NA	NA	Metabolites	Lipid	Kettunen	27005778	NA	SD	0.19	L.LDL.C; SD value comes from the original untransformed distribution of the ERF cohort	NA	<a href="https://www.uniprot.org/uniprot/NA" target="_blank">NA</a>	NA	NA	NA	NA	NA	NA	NA	NA	NA	NA	NA	NA	NA	NA	NA	NA	NA	NA	NA	NA	NA	NA	NA	NA	NA	NA	NA	NA	NA	NA	NA	NA	NA
Medical laboratory science	blood lipids and lipoproteins	NA	met-c-880	finn-b-AD_U	Alzheimer<c3><95>s disease (undefined)	Total cholesterol in large LDL	MR Egger	20	0.682629	0.369543	0.0812189	-0.0416743	1.40693	1.97907	0.959182	4.08341	1.98 (0.96,4.08)	overlaps null	0.483415	-0.0710786	0.242122	NA	European	Males and Females	2016	11871461	21552	NA	NA	Metabolites	Lipid	Kettunen	27005778	NA	SD	0.19	L.LDL.C; SD value comes from the original untransformed distribution of the ERF cohort	NA	<a href="https://www.uniprot.org/uniprot/NA" target="_blank">NA</a>	NA	NA	NA	NA	NA	NA	NA	NA	NA	NA	NA	NA	NA	NA	NA	NA	NA	NA	NA	NA	NA	NA	NA	NA	NA	NA	NA	NA	NA	NA	NA	NA	NA
Medical laboratory science	blood lipids and lipoproteins	NA	met-c-880	finn-b-AD_U	Alzheimer<c3><95>s disease (undefined)	Total cholesterol in large LDL	Weighted median	20	0.449199	0.338527	0.184534	-0.214314	1.11271	1.56706	0.807095	3.0426	1.57 (0.81,3.04)	overlaps null	0.483415	-0.0710786	0.242122	NA	European	Males and Females	2016	11871461	21552	NA	NA	Metabolites	Lipid	Kettunen	27005778	NA	SD	0.19	L.LDL.C; SD value comes from the original untransformed distribution of the ERF cohort	NA	<a href="https://www.uniprot.org/uniprot/NA" target="_blank">NA</a>	NA	NA	NA	NA	NA	NA	NA	NA	NA	NA	NA	NA	NA	NA	NA	NA	NA	NA	NA	NA	NA	NA	NA	NA	NA	NA	NA	NA	NA	NA	NA	NA	NA
Medical laboratory science	blood lipids and lipoproteins	NA	met-c-880	finn-b-AD_U	Alzheimer<c3><95>s disease (undefined)	Total cholesterol in large LDL	Simple mode	20	0.177811	0.509285	0.730825	-0.820387	1.17601	1.1946	0.440261	3.24141	1.19 (0.44,3.24)	overlaps null	0.483415	-0.0710786	0.242122	NA	European	Males and Females	2016	11871461	21552	NA	NA	Metabolites	Lipid	Kettunen	27005778	NA	SD	0.19	L.LDL.C; SD value comes from the original untransformed distribution of the ERF cohort	NA	<a href="https://www.uniprot.org/uniprot/NA" target="_blank">NA</a>	NA	NA	NA	NA	NA	NA	NA	NA	NA	NA	NA	NA	NA	NA	NA	NA	NA	NA	NA	NA	NA	NA	NA	NA	NA	NA	NA	NA	NA	NA	NA	NA	NA
Medical laboratory science	blood lipids and lipoproteins	NA	met-c-880	finn-b-AD_U	Alzheimer<c3><95>s disease (undefined)	Total cholesterol in large LDL	Weighted mode	20	0.434717	0.311837	0.179392	-0.176483	1.04592	1.54453	0.838213	2.84601	1.54 (0.84,2.85)	overlaps null	0.483415	-0.0710786	0.242122	NA	European	Males and Females	2016	11871461	21552	NA	NA	Metabolites	Lipid	Kettunen	27005778	NA	SD	0.19	L.LDL.C; SD value comes from the original untransformed distribution of the ERF cohort	NA	<a href="https://www.uniprot.org/uniprot/NA" target="_blank">NA</a>	NA	NA	NA	NA	NA	NA	NA	NA	NA	NA	NA	NA	NA	NA	NA	NA	NA	NA	NA	NA	NA	NA	NA	NA	NA	NA	NA	NA	NA	NA	NA	NA	NA
Medical laboratory science	blood lipids and lipoproteins	NA	met-c-880	finn-b-AD_U	Alzheimer<c3><95>s disease (undefined)	Total cholesterol in large LDL	Maximum likelihood	20	0.346906	0.241632	0.151093	-0.126692	0.820505	1.41468	0.881005	2.27165	1.41 (0.88,2.27)	overlaps null	0.483415	-0.0710786	0.242122	NA	European	Males and Females	2016	11871461	21552	NA	NA	Metabolites	Lipid	Kettunen	27005778	NA	SD	0.19	L.LDL.C; SD value comes from the original untransformed distribution of the ERF cohort	NA	<a href="https://www.uniprot.org/uniprot/NA" target="_blank">NA</a>	NA	NA	NA	NA	NA	NA	NA	NA	NA	NA	NA	NA	NA	NA	NA	NA	NA	NA	NA	NA	NA	NA	NA	NA	NA	NA	NA	NA	NA	NA	NA	NA	NA
Medical laboratory science	blood lipids and lipoproteins	NA	met-c-880	finn-b-AD_U	Alzheimer<c3><95>s disease (undefined)	Total cholesterol in large LDL	Penalised weighted median	20	0.451169	0.332962	0.175412	-0.201437	1.10378	1.57015	0.817555	3.01553	1.57 (0.82,3.02)	overlaps null	0.483415	-0.0710786	0.242122	NA	European	Males and Females	2016	11871461	21552	NA	NA	Metabolites	Lipid	Kettunen	27005778	NA	SD	0.19	L.LDL.C; SD value comes from the original untransformed distribution of the ERF cohort	NA	<a href="https://www.uniprot.org/uniprot/NA" target="_blank">NA</a>	NA	NA	NA	NA	NA	NA	NA	NA	NA	NA	NA	NA	NA	NA	NA	NA	NA	NA	NA	NA	NA	NA	NA	NA	NA	NA	NA	NA	NA	NA	NA	NA	NA
Medical laboratory science	blood lipids and lipoproteins	NA	met-c-881	finn-b-AD_U	Alzheimer<c3><95>s disease (undefined)	Cholesterol esters in large VLDL	Inverse variance weighted	21	0.393742	0.244366	0.107118	-0.0852148	0.8727	1.48252	0.918315	2.39336	1.48 (0.92,2.39)	overlaps null	0.386232	-0.0361492	0.547298	NA	European	Males and Females	2016	11820655	19273	NA	NA	Metabolites	Lipid	Kettunen	27005778	NA	SD	NA	L.LDL.CE	NA	<a href="https://www.uniprot.org/uniprot/NA" target="_blank">NA</a>	NA	NA	NA	NA	NA	NA	NA	NA	NA	NA	NA	NA	NA	NA	NA	NA	NA	NA	NA	NA	NA	NA	NA	NA	NA	NA	NA	NA	NA	NA	NA	NA	NA
Medical laboratory science	blood lipids and lipoproteins	NA	met-c-881	finn-b-AD_U	Alzheimer<c3><95>s disease (undefined)	Cholesterol esters in large VLDL	MR Egger	21	0.573899	0.384811	0.152279	-0.180331	1.32813	1.77517	0.834994	3.77397	1.78 (0.83,3.77)	overlaps null	0.386232	-0.0361492	0.547298	NA	European	Males and Females	2016	11820655	19273	NA	NA	Metabolites	Lipid	Kettunen	27005778	NA	SD	NA	L.LDL.CE	NA	<a href="https://www.uniprot.org/uniprot/NA" target="_blank">NA</a>	NA	NA	NA	NA	NA	NA	NA	NA	NA	NA	NA	NA	NA	NA	NA	NA	NA	NA	NA	NA	NA	NA	NA	NA	NA	NA	NA	NA	NA	NA	NA	NA	NA
Medical laboratory science	blood lipids and lipoproteins	NA	met-c-881	finn-b-AD_U	Alzheimer<c3><95>s disease (undefined)	Cholesterol esters in large VLDL	Weighted median	21	0.454857	0.330125	0.168255	-0.192188	1.1019	1.57595	0.825151	3.00989	1.58 (0.83,3.01)	overlaps null	0.386232	-0.0361492	0.547298	NA	European	Males and Females	2016	11820655	19273	NA	NA	Metabolites	Lipid	Kettunen	27005778	NA	SD	NA	L.LDL.CE	NA	<a href="https://www.uniprot.org/uniprot/NA" target="_blank">NA</a>	NA	NA	NA	NA	NA	NA	NA	NA	NA	NA	NA	NA	NA	NA	NA	NA	NA	NA	NA	NA	NA	NA	NA	NA	NA	NA	NA	NA	NA	NA	NA	NA	NA
Medical laboratory science	blood lipids and lipoproteins	NA	met-c-881	finn-b-AD_U	Alzheimer<c3><95>s disease (undefined)	Cholesterol esters in large VLDL	Simple mode	21	0.17814	0.527819	0.739254	-0.856384	1.21266	1.19499	0.424695	3.36243	1.19 (0.42,3.36)	overlaps null	0.386232	-0.0361492	0.547298	NA	European	Males and Females	2016	11820655	19273	NA	NA	Metabolites	Lipid	Kettunen	27005778	NA	SD	NA	L.LDL.CE	NA	<a href="https://www.uniprot.org/uniprot/NA" target="_blank">NA</a>	NA	NA	NA	NA	NA	NA	NA	NA	NA	NA	NA	NA	NA	NA	NA	NA	NA	NA	NA	NA	NA	NA	NA	NA	NA	NA	NA	NA	NA	NA	NA	NA	NA
Medical laboratory science	blood lipids and lipoproteins	NA	met-c-881	finn-b-AD_U	Alzheimer<c3><95>s disease (undefined)	Cholesterol esters in large VLDL	Weighted mode	21	0.44234	0.333733	0.199971	-0.211777	1.09646	1.55634	0.809145	2.99354	1.56 (0.81,2.99)	overlaps null	0.386232	-0.0361492	0.547298	NA	European	Males and Females	2016	11820655	19273	NA	NA	Metabolites	Lipid	Kettunen	27005778	NA	SD	NA	L.LDL.CE	NA	<a href="https://www.uniprot.org/uniprot/NA" target="_blank">NA</a>	NA	NA	NA	NA	NA	NA	NA	NA	NA	NA	NA	NA	NA	NA	NA	NA	NA	NA	NA	NA	NA	NA	NA	NA	NA	NA	NA	NA	NA	NA	NA	NA	NA
Medical laboratory science	blood lipids and lipoproteins	NA	met-c-881	finn-b-AD_U	Alzheimer<c3><95>s disease (undefined)	Cholesterol esters in large VLDL	Maximum likelihood	21	0.398608	0.238903	0.0952172	-0.0696409	0.866857	1.48975	0.932729	2.37942	1.49 (0.93,2.38)	overlaps null	0.386232	-0.0361492	0.547298	NA	European	Males and Females	2016	11820655	19273	NA	NA	Metabolites	Lipid	Kettunen	27005778	NA	SD	NA	L.LDL.CE	NA	<a href="https://www.uniprot.org/uniprot/NA" target="_blank">NA</a>	NA	NA	NA	NA	NA	NA	NA	NA	NA	NA	NA	NA	NA	NA	NA	NA	NA	NA	NA	NA	NA	NA	NA	NA	NA	NA	NA	NA	NA	NA	NA	NA	NA
Medical laboratory science	blood lipids and lipoproteins	NA	met-c-881	finn-b-AD_U	Alzheimer<c3><95>s disease (undefined)	Cholesterol esters in large VLDL	Penalised weighted median	21	0.456515	0.334652	0.17252	-0.199402	1.11243	1.57856	0.81922	3.04175	1.58 (0.82,3.04)	overlaps null	0.386232	-0.0361492	0.547298	NA	European	Males and Females	2016	11820655	19273	NA	NA	Metabolites	Lipid	Kettunen	27005778	NA	SD	NA	L.LDL.CE	NA	<a href="https://www.uniprot.org/uniprot/NA" target="_blank">NA</a>	NA	NA	NA	NA	NA	NA	NA	NA	NA	NA	NA	NA	NA	NA	NA	NA	NA	NA	NA	NA	NA	NA	NA	NA	NA	NA	NA	NA	NA	NA	NA	NA	NA
Medical laboratory science	blood lipids and lipoproteins	NA	met-c-882	finn-b-AD_U	Alzheimer<c3><95>s disease (undefined)	Free cholesterol in large LDL	Inverse variance weighted	17	0.449587	0.265193	0.0900147	-0.0701912	0.969365	1.56766	0.932216	2.63627	1.57 (0.93,2.64)	overlaps null	0.296012	-0.0127842	0.851188	NA	European	Males and Females	2016	11871425	21555	NA	NA	Metabolites	Lipid	Kettunen	27005778	NA	SD	0.61	L.LDL.FC; SD value comes from the original untransformed distribution of the ERF cohort	NA	<a href="https://www.uniprot.org/uniprot/NA" target="_blank">NA</a>	NA	NA	NA	NA	NA	NA	NA	NA	NA	NA	NA	NA	NA	NA	NA	NA	NA	NA	NA	NA	NA	NA	NA	NA	NA	NA	NA	NA	NA	NA	NA	NA	NA
Medical laboratory science	blood lipids and lipoproteins	NA	met-c-882	finn-b-AD_U	Alzheimer<c3><95>s disease (undefined)	Free cholesterol in large LDL	MR Egger	17	0.507977	0.410391	0.23482	-0.29639	1.31234	1.66193	0.743498	3.71487	1.66 (0.74,3.71)	overlaps null	0.296012	-0.0127842	0.851188	NA	European	Males and Females	2016	11871425	21555	NA	NA	Metabolites	Lipid	Kettunen	27005778	NA	SD	0.61	L.LDL.FC; SD value comes from the original untransformed distribution of the ERF cohort	NA	<a href="https://www.uniprot.org/uniprot/NA" target="_blank">NA</a>	NA	NA	NA	NA	NA	NA	NA	NA	NA	NA	NA	NA	NA	NA	NA	NA	NA	NA	NA	NA	NA	NA	NA	NA	NA	NA	NA	NA	NA	NA	NA	NA	NA
Medical laboratory science	blood lipids and lipoproteins	NA	met-c-882	finn-b-AD_U	Alzheimer<c3><95>s disease (undefined)	Free cholesterol in large LDL	Weighted median	17	0.448807	0.338753	0.185211	-0.215149	1.11276	1.56644	0.806422	3.04275	1.57 (0.81,3.04)	overlaps null	0.296012	-0.0127842	0.851188	NA	European	Males and Females	2016	11871425	21555	NA	NA	Metabolites	Lipid	Kettunen	27005778	NA	SD	0.61	L.LDL.FC; SD value comes from the original untransformed distribution of the ERF cohort	NA	<a href="https://www.uniprot.org/uniprot/NA" target="_blank">NA</a>	NA	NA	NA	NA	NA	NA	NA	NA	NA	NA	NA	NA	NA	NA	NA	NA	NA	NA	NA	NA	NA	NA	NA	NA	NA	NA	NA	NA	NA	NA	NA	NA	NA
Medical laboratory science	blood lipids and lipoproteins	NA	met-c-882	finn-b-AD_U	Alzheimer<c3><95>s disease (undefined)	Free cholesterol in large LDL	Simple mode	17	0.183206	0.496958	0.717218	-0.790832	1.15724	1.20106	0.453467	3.18115	1.2 (0.45,3.18)	overlaps null	0.296012	-0.0127842	0.851188	NA	European	Males and Females	2016	11871425	21555	NA	NA	Metabolites	Lipid	Kettunen	27005778	NA	SD	0.61	L.LDL.FC; SD value comes from the original untransformed distribution of the ERF cohort	NA	<a href="https://www.uniprot.org/uniprot/NA" target="_blank">NA</a>	NA	NA	NA	NA	NA	NA	NA	NA	NA	NA	NA	NA	NA	NA	NA	NA	NA	NA	NA	NA	NA	NA	NA	NA	NA	NA	NA	NA	NA	NA	NA	NA	NA
Medical laboratory science	blood lipids and lipoproteins	NA	met-c-882	finn-b-AD_U	Alzheimer<c3><95>s disease (undefined)	Free cholesterol in large LDL	Weighted mode	17	0.437463	0.308917	0.175914	-0.168015	1.04294	1.54877	0.845341	2.83755	1.55 (0.85,2.84)	overlaps null	0.296012	-0.0127842	0.851188	NA	European	Males and Females	2016	11871425	21555	NA	NA	Metabolites	Lipid	Kettunen	27005778	NA	SD	0.61	L.LDL.FC; SD value comes from the original untransformed distribution of the ERF cohort	NA	<a href="https://www.uniprot.org/uniprot/NA" target="_blank">NA</a>	NA	NA	NA	NA	NA	NA	NA	NA	NA	NA	NA	NA	NA	NA	NA	NA	NA	NA	NA	NA	NA	NA	NA	NA	NA	NA	NA	NA	NA	NA	NA	NA	NA
Medical laboratory science	blood lipids and lipoproteins	NA	met-c-882	finn-b-AD_U	Alzheimer<c3><95>s disease (undefined)	Free cholesterol in large LDL	Maximum likelihood	17	0.462204	0.248207	0.0625788	-0.0242815	0.94869	1.58757	0.976011	2.58233	1.59 (0.98,2.58)	overlaps null	0.296012	-0.0127842	0.851188	NA	European	Males and Females	2016	11871425	21555	NA	NA	Metabolites	Lipid	Kettunen	27005778	NA	SD	0.61	L.LDL.FC; SD value comes from the original untransformed distribution of the ERF cohort	NA	<a href="https://www.uniprot.org/uniprot/NA" target="_blank">NA</a>	NA	NA	NA	NA	NA	NA	NA	NA	NA	NA	NA	NA	NA	NA	NA	NA	NA	NA	NA	NA	NA	NA	NA	NA	NA	NA	NA	NA	NA	NA	NA	NA	NA
Medical laboratory science	blood lipids and lipoproteins	NA	met-c-882	finn-b-AD_U	Alzheimer<c3><95>s disease (undefined)	Free cholesterol in large LDL	Penalised weighted median	17	0.450461	0.320048	0.159285	-0.176832	1.07775	1.56903	0.83792	2.93807	1.57 (0.84,2.94)	overlaps null	0.296012	-0.0127842	0.851188	NA	European	Males and Females	2016	11871425	21555	NA	NA	Metabolites	Lipid	Kettunen	27005778	NA	SD	0.61	L.LDL.FC; SD value comes from the original untransformed distribution of the ERF cohort	NA	<a href="https://www.uniprot.org/uniprot/NA" target="_blank">NA</a>	NA	NA	NA	NA	NA	NA	NA	NA	NA	NA	NA	NA	NA	NA	NA	NA	NA	NA	NA	NA	NA	NA	NA	NA	NA	NA	NA	NA	NA	NA	NA	NA	NA
Medical laboratory science	blood lipids and lipoproteins	NA	met-c-883	finn-b-AD_U	Alzheimer<c3><95>s disease (undefined)	Total lipids in large LDL	Inverse variance weighted	21	0.402632	0.252722	0.11112	-0.0927041	0.897967	1.49576	0.911463	2.45461	1.5 (0.91,2.45)	overlaps null	0.289532	-0.0265581	0.67327	NA	European	Males and Females	2016	11820652	19273	NA	NA	Metabolites	Lipid	Kettunen	27005778	NA	SD	NA	L.LDL.L	NA	<a href="https://www.uniprot.org/uniprot/NA" target="_blank">NA</a>	NA	NA	NA	NA	NA	NA	NA	NA	NA	NA	NA	NA	NA	NA	NA	NA	NA	NA	NA	NA	NA	NA	NA	NA	NA	NA	NA	NA	NA	NA	NA	NA	NA
Medical laboratory science	blood lipids and lipoproteins	NA	met-c-883	finn-b-AD_U	Alzheimer<c3><95>s disease (undefined)	Total lipids in large LDL	MR Egger	21	0.534559	0.401846	0.199181	-0.253059	1.32218	1.7067	0.776422	3.75158	1.71 (0.78,3.75)	overlaps null	0.289532	-0.0265581	0.67327	NA	European	Males and Females	2016	11820652	19273	NA	NA	Metabolites	Lipid	Kettunen	27005778	NA	SD	NA	L.LDL.L	NA	<a href="https://www.uniprot.org/uniprot/NA" target="_blank">NA</a>	NA	NA	NA	NA	NA	NA	NA	NA	NA	NA	NA	NA	NA	NA	NA	NA	NA	NA	NA	NA	NA	NA	NA	NA	NA	NA	NA	NA	NA	NA	NA	NA	NA
Medical laboratory science	blood lipids and lipoproteins	NA	met-c-883	finn-b-AD_U	Alzheimer<c3><95>s disease (undefined)	Total lipids in large LDL	Weighted median	21	0.453865	0.332407	0.17213	-0.197652	1.10538	1.57439	0.820655	3.02038	1.57 (0.82,3.02)	overlaps null	0.289532	-0.0265581	0.67327	NA	European	Males and Females	2016	11820652	19273	NA	NA	Metabolites	Lipid	Kettunen	27005778	NA	SD	NA	L.LDL.L	NA	<a href="https://www.uniprot.org/uniprot/NA" target="_blank">NA</a>	NA	NA	NA	NA	NA	NA	NA	NA	NA	NA	NA	NA	NA	NA	NA	NA	NA	NA	NA	NA	NA	NA	NA	NA	NA	NA	NA	NA	NA	NA	NA	NA	NA
Medical laboratory science	blood lipids and lipoproteins	NA	met-c-883	finn-b-AD_U	Alzheimer<c3><95>s disease (undefined)	Total lipids in large LDL	Simple mode	21	0.182391	0.522256	0.730562	-0.841231	1.20601	1.20008	0.431179	3.34014	1.2 (0.43,3.34)	overlaps null	0.289532	-0.0265581	0.67327	NA	European	Males and Females	2016	11820652	19273	NA	NA	Metabolites	Lipid	Kettunen	27005778	NA	SD	NA	L.LDL.L	NA	<a href="https://www.uniprot.org/uniprot/NA" target="_blank">NA</a>	NA	NA	NA	NA	NA	NA	NA	NA	NA	NA	NA	NA	NA	NA	NA	NA	NA	NA	NA	NA	NA	NA	NA	NA	NA	NA	NA	NA	NA	NA	NA	NA	NA
Medical laboratory science	blood lipids and lipoproteins	NA	met-c-883	finn-b-AD_U	Alzheimer<c3><95>s disease (undefined)	Total lipids in large LDL	Weighted mode	21	0.420725	0.322622	0.207015	-0.211613	1.05306	1.52307	0.809278	2.86642	1.52 (0.81,2.87)	overlaps null	0.289532	-0.0265581	0.67327	NA	European	Males and Females	2016	11820652	19273	NA	NA	Metabolites	Lipid	Kettunen	27005778	NA	SD	NA	L.LDL.L	NA	<a href="https://www.uniprot.org/uniprot/NA" target="_blank">NA</a>	NA	NA	NA	NA	NA	NA	NA	NA	NA	NA	NA	NA	NA	NA	NA	NA	NA	NA	NA	NA	NA	NA	NA	NA	NA	NA	NA	NA	NA	NA	NA	NA	NA
Medical laboratory science	blood lipids and lipoproteins	NA	met-c-883	finn-b-AD_U	Alzheimer<c3><95>s disease (undefined)	Total lipids in large LDL	Maximum likelihood	21	0.407267	0.237407	0.0862572	-0.0580507	0.872586	1.50271	0.943602	2.39309	1.5 (0.94,2.39)	overlaps null	0.289532	-0.0265581	0.67327	NA	European	Males and Females	2016	11820652	19273	NA	NA	Metabolites	Lipid	Kettunen	27005778	NA	SD	NA	L.LDL.L	NA	<a href="https://www.uniprot.org/uniprot/NA" target="_blank">NA</a>	NA	NA	NA	NA	NA	NA	NA	NA	NA	NA	NA	NA	NA	NA	NA	NA	NA	NA	NA	NA	NA	NA	NA	NA	NA	NA	NA	NA	NA	NA	NA	NA	NA
Medical laboratory science	blood lipids and lipoproteins	NA	met-c-883	finn-b-AD_U	Alzheimer<c3><95>s disease (undefined)	Total lipids in large LDL	Penalised weighted median	21	0.455532	0.325922	0.162211	-0.183274	1.09434	1.57701	0.83254	2.98721	1.58 (0.83,2.99)	overlaps null	0.289532	-0.0265581	0.67327	NA	European	Males and Females	2016	11820652	19273	NA	NA	Metabolites	Lipid	Kettunen	27005778	NA	SD	NA	L.LDL.L	NA	<a href="https://www.uniprot.org/uniprot/NA" target="_blank">NA</a>	NA	NA	NA	NA	NA	NA	NA	NA	NA	NA	NA	NA	NA	NA	NA	NA	NA	NA	NA	NA	NA	NA	NA	NA	NA	NA	NA	NA	NA	NA	NA	NA	NA
Medical laboratory science	blood lipids and lipoproteins	NA	met-c-884	finn-b-AD_U	Alzheimer<c3><95>s disease (undefined)	Concentration of large LDL particles	Inverse variance weighted	21	0.405995	0.254916	0.111235	-0.0936394	0.90563	1.5008	0.910611	2.47349	1.5 (0.91,2.47)	overlaps null	0.28945	-0.0279552	0.66048	NA	European	Males and Females	2016	11820653	19273	NA	NA	Metabolites	Lipid	Kettunen	27005778	NA	SD	NA	L.LDL.P	NA	<a href="https://www.uniprot.org/uniprot/NA" target="_blank">NA</a>	NA	NA	NA	NA	NA	NA	NA	NA	NA	NA	NA	NA	NA	NA	NA	NA	NA	NA	NA	NA	NA	NA	NA	NA	NA	NA	NA	NA	NA	NA	NA	NA	NA
Medical laboratory science	blood lipids and lipoproteins	NA	met-c-884	finn-b-AD_U	Alzheimer<c3><95>s disease (undefined)	Concentration of large LDL particles	MR Egger	21	0.547088	0.409476	0.19731	-0.255485	1.34966	1.72821	0.77454	3.85612	1.73 (0.77,3.86)	overlaps null	0.28945	-0.0279552	0.66048	NA	European	Males and Females	2016	11820653	19273	NA	NA	Metabolites	Lipid	Kettunen	27005778	NA	SD	NA	L.LDL.P	NA	<a href="https://www.uniprot.org/uniprot/NA" target="_blank">NA</a>	NA	NA	NA	NA	NA	NA	NA	NA	NA	NA	NA	NA	NA	NA	NA	NA	NA	NA	NA	NA	NA	NA	NA	NA	NA	NA	NA	NA	NA	NA	NA	NA	NA
Medical laboratory science	blood lipids and lipoproteins	NA	met-c-884	finn-b-AD_U	Alzheimer<c3><95>s disease (undefined)	Concentration of large LDL particles	Weighted median	21	0.462119	0.331713	0.163581	-0.188039	1.11228	1.58743	0.828582	3.04127	1.59 (0.83,3.04)	overlaps null	0.28945	-0.0279552	0.66048	NA	European	Males and Females	2016	11820653	19273	NA	NA	Metabolites	Lipid	Kettunen	27005778	NA	SD	NA	L.LDL.P	NA	<a href="https://www.uniprot.org/uniprot/NA" target="_blank">NA</a>	NA	NA	NA	NA	NA	NA	NA	NA	NA	NA	NA	NA	NA	NA	NA	NA	NA	NA	NA	NA	NA	NA	NA	NA	NA	NA	NA	NA	NA	NA	NA	NA	NA
Medical laboratory science	blood lipids and lipoproteins	NA	met-c-884	finn-b-AD_U	Alzheimer<c3><95>s disease (undefined)	Concentration of large LDL particles	Simple mode	21	0.182031	0.497807	0.718453	-0.793671	1.15773	1.19965	0.452182	3.18271	1.2 (0.45,3.18)	overlaps null	0.28945	-0.0279552	0.66048	NA	European	Males and Females	2016	11820653	19273	NA	NA	Metabolites	Lipid	Kettunen	27005778	NA	SD	NA	L.LDL.P	NA	<a href="https://www.uniprot.org/uniprot/NA" target="_blank">NA</a>	NA	NA	NA	NA	NA	NA	NA	NA	NA	NA	NA	NA	NA	NA	NA	NA	NA	NA	NA	NA	NA	NA	NA	NA	NA	NA	NA	NA	NA	NA	NA	NA	NA
Medical laboratory science	blood lipids and lipoproteins	NA	met-c-884	finn-b-AD_U	Alzheimer<c3><95>s disease (undefined)	Concentration of large LDL particles	Weighted mode	21	0.424027	0.349244	0.238841	-0.260491	1.10855	1.5281	0.770673	3.02995	1.53 (0.77,3.03)	overlaps null	0.28945	-0.0279552	0.66048	NA	European	Males and Females	2016	11820653	19273	NA	NA	Metabolites	Lipid	Kettunen	27005778	NA	SD	NA	L.LDL.P	NA	<a href="https://www.uniprot.org/uniprot/NA" target="_blank">NA</a>	NA	NA	NA	NA	NA	NA	NA	NA	NA	NA	NA	NA	NA	NA	NA	NA	NA	NA	NA	NA	NA	NA	NA	NA	NA	NA	NA	NA	NA	NA	NA	NA	NA
Medical laboratory science	blood lipids and lipoproteins	NA	met-c-884	finn-b-AD_U	Alzheimer<c3><95>s disease (undefined)	Concentration of large LDL particles	Maximum likelihood	21	0.418348	0.239447	0.080612	-0.0509671	0.887664	1.51945	0.95031	2.42945	1.52 (0.95,2.43)	overlaps null	0.28945	-0.0279552	0.66048	NA	European	Males and Females	2016	11820653	19273	NA	NA	Metabolites	Lipid	Kettunen	27005778	NA	SD	NA	L.LDL.P	NA	<a href="https://www.uniprot.org/uniprot/NA" target="_blank">NA</a>	NA	NA	NA	NA	NA	NA	NA	NA	NA	NA	NA	NA	NA	NA	NA	NA	NA	NA	NA	NA	NA	NA	NA	NA	NA	NA	NA	NA	NA	NA	NA	NA	NA
Medical laboratory science	blood lipids and lipoproteins	NA	met-c-884	finn-b-AD_U	Alzheimer<c3><95>s disease (undefined)	Concentration of large LDL particles	Penalised weighted median	21	0.463934	0.333645	0.164377	-0.190011	1.11788	1.59032	0.82695	3.05836	1.59 (0.83,3.06)	overlaps null	0.28945	-0.0279552	0.66048	NA	European	Males and Females	2016	11820653	19273	NA	NA	Metabolites	Lipid	Kettunen	27005778	NA	SD	NA	L.LDL.P	NA	<a href="https://www.uniprot.org/uniprot/NA" target="_blank">NA</a>	NA	NA	NA	NA	NA	NA	NA	NA	NA	NA	NA	NA	NA	NA	NA	NA	NA	NA	NA	NA	NA	NA	NA	NA	NA	NA	NA	NA	NA	NA	NA	NA	NA
Medical laboratory science	blood lipids and lipoproteins	NA	met-c-885	finn-b-AD_U	Alzheimer<c3><95>s disease (undefined)	Phospholipids in large LDL	Inverse variance weighted	20	0.438814	0.244369	0.072542	-0.0401495	0.917777	1.55087	0.960646	2.50372	1.55 (0.96,2.5)	overlaps null	0.555012	-0.0531631	0.422401	NA	European	Males and Females	2016	11871461	21550	NA	NA	Metabolites	Lipid	Kettunen	27005778	NA	SD	0.3	L.LDL.PL; SD value comes from the original untransformed distribution of the ERF cohort	NA	<a href="https://www.uniprot.org/uniprot/NA" target="_blank">NA</a>	NA	NA	NA	NA	NA	NA	NA	NA	NA	NA	NA	NA	NA	NA	NA	NA	NA	NA	NA	NA	NA	NA	NA	NA	NA	NA	NA	NA	NA	NA	NA	NA	NA
Medical laboratory science	blood lipids and lipoproteins	NA	met-c-885	finn-b-AD_U	Alzheimer<c3><95>s disease (undefined)	Phospholipids in large LDL	MR Egger	20	0.692606	0.394057	0.0958042	-0.0797452	1.46496	1.99892	0.923352	4.32736	2 (0.92,4.33)	overlaps null	0.555012	-0.0531631	0.422401	NA	European	Males and Females	2016	11871461	21550	NA	NA	Metabolites	Lipid	Kettunen	27005778	NA	SD	0.3	L.LDL.PL; SD value comes from the original untransformed distribution of the ERF cohort	NA	<a href="https://www.uniprot.org/uniprot/NA" target="_blank">NA</a>	NA	NA	NA	NA	NA	NA	NA	NA	NA	NA	NA	NA	NA	NA	NA	NA	NA	NA	NA	NA	NA	NA	NA	NA	NA	NA	NA	NA	NA	NA	NA	NA	NA
Medical laboratory science	blood lipids and lipoproteins	NA	met-c-885	finn-b-AD_U	Alzheimer<c3><95>s disease (undefined)	Phospholipids in large LDL	Weighted median	20	0.472556	0.340962	0.165763	-0.19573	1.14084	1.60409	0.822234	3.1294	1.6 (0.82,3.13)	overlaps null	0.555012	-0.0531631	0.422401	NA	European	Males and Females	2016	11871461	21550	NA	NA	Metabolites	Lipid	Kettunen	27005778	NA	SD	0.3	L.LDL.PL; SD value comes from the original untransformed distribution of the ERF cohort	NA	<a href="https://www.uniprot.org/uniprot/NA" target="_blank">NA</a>	NA	NA	NA	NA	NA	NA	NA	NA	NA	NA	NA	NA	NA	NA	NA	NA	NA	NA	NA	NA	NA	NA	NA	NA	NA	NA	NA	NA	NA	NA	NA	NA	NA
Medical laboratory science	blood lipids and lipoproteins	NA	met-c-885	finn-b-AD_U	Alzheimer<c3><95>s disease (undefined)	Phospholipids in large LDL	Simple mode	20	0.180867	0.51968	0.73164	-0.837706	1.19944	1.19826	0.432702	3.31826	1.2 (0.43,3.32)	overlaps null	0.555012	-0.0531631	0.422401	NA	European	Males and Females	2016	11871461	21550	NA	NA	Metabolites	Lipid	Kettunen	27005778	NA	SD	0.3	L.LDL.PL; SD value comes from the original untransformed distribution of the ERF cohort	NA	<a href="https://www.uniprot.org/uniprot/NA" target="_blank">NA</a>	NA	NA	NA	NA	NA	NA	NA	NA	NA	NA	NA	NA	NA	NA	NA	NA	NA	NA	NA	NA	NA	NA	NA	NA	NA	NA	NA	NA	NA	NA	NA	NA	NA
Medical laboratory science	blood lipids and lipoproteins	NA	met-c-885	finn-b-AD_U	Alzheimer<c3><95>s disease (undefined)	Phospholipids in large LDL	Weighted mode	20	0.447523	0.345765	0.211073	-0.230176	1.12522	1.56443	0.794394	3.0809	1.56 (0.79,3.08)	overlaps null	0.555012	-0.0531631	0.422401	NA	European	Males and Females	2016	11871461	21550	NA	NA	Metabolites	Lipid	Kettunen	27005778	NA	SD	0.3	L.LDL.PL; SD value comes from the original untransformed distribution of the ERF cohort	NA	<a href="https://www.uniprot.org/uniprot/NA" target="_blank">NA</a>	NA	NA	NA	NA	NA	NA	NA	NA	NA	NA	NA	NA	NA	NA	NA	NA	NA	NA	NA	NA	NA	NA	NA	NA	NA	NA	NA	NA	NA	NA	NA	NA	NA
Medical laboratory science	blood lipids and lipoproteins	NA	met-c-885	finn-b-AD_U	Alzheimer<c3><95>s disease (undefined)	Phospholipids in large LDL	Maximum likelihood	20	0.444613	0.245785	0.070458	-0.0371245	0.926351	1.55989	0.963556	2.52528	1.56 (0.96,2.53)	overlaps null	0.555012	-0.0531631	0.422401	NA	European	Males and Females	2016	11871461	21550	NA	NA	Metabolites	Lipid	Kettunen	27005778	NA	SD	0.3	L.LDL.PL; SD value comes from the original untransformed distribution of the ERF cohort	NA	<a href="https://www.uniprot.org/uniprot/NA" target="_blank">NA</a>	NA	NA	NA	NA	NA	NA	NA	NA	NA	NA	NA	NA	NA	NA	NA	NA	NA	NA	NA	NA	NA	NA	NA	NA	NA	NA	NA	NA	NA	NA	NA	NA	NA
Medical laboratory science	blood lipids and lipoproteins	NA	met-c-885	finn-b-AD_U	Alzheimer<c3><95>s disease (undefined)	Phospholipids in large LDL	Penalised weighted median	20	0.474673	0.334465	0.155841	-0.18088	1.13022	1.60749	0.834536	3.09635	1.61 (0.83,3.1)	overlaps null	0.555012	-0.0531631	0.422401	NA	European	Males and Females	2016	11871461	21550	NA	NA	Metabolites	Lipid	Kettunen	27005778	NA	SD	0.3	L.LDL.PL; SD value comes from the original untransformed distribution of the ERF cohort	NA	<a href="https://www.uniprot.org/uniprot/NA" target="_blank">NA</a>	NA	NA	NA	NA	NA	NA	NA	NA	NA	NA	NA	NA	NA	NA	NA	NA	NA	NA	NA	NA	NA	NA	NA	NA	NA	NA	NA	NA	NA	NA	NA	NA	NA
Medical laboratory science	blood lipids and lipoproteins	NA	met-c-895	finn-b-AD_U	Alzheimer<c3><95>s disease (undefined)	Total cholesterol in LDL	Inverse variance weighted	21	0.395344	0.24587	0.107848	-0.0865611	0.877249	1.48489	0.917079	2.40428	1.48 (0.92,2.4)	overlaps null	0.357877	-0.00524794	0.934257	NA	European	Males and Females	2016	11871461	21559	NA	NA	Metabolites	Lipid	Kettunen	27005778	NA	SD	0.27	LDL.C; SD value comes from the original untransformed distribution of the ERF cohort	NA	<a href="https://www.uniprot.org/uniprot/NA" target="_blank">NA</a>	NA	NA	NA	NA	NA	NA	NA	NA	NA	NA	NA	NA	NA	NA	NA	NA	NA	NA	NA	NA	NA	NA	NA	NA	NA	NA	NA	NA	NA	NA	NA	NA	NA
Medical laboratory science	blood lipids and lipoproteins	NA	met-c-895	finn-b-AD_U	Alzheimer<c3><95>s disease (undefined)	Total cholesterol in LDL	MR Egger	21	0.419837	0.386613	0.291093	-0.337924	1.1776	1.52171	0.71325	3.24657	1.52 (0.71,3.25)	overlaps null	0.357877	-0.00524794	0.934257	NA	European	Males and Females	2016	11871461	21559	NA	NA	Metabolites	Lipid	Kettunen	27005778	NA	SD	0.27	LDL.C; SD value comes from the original untransformed distribution of the ERF cohort	NA	<a href="https://www.uniprot.org/uniprot/NA" target="_blank">NA</a>	NA	NA	NA	NA	NA	NA	NA	NA	NA	NA	NA	NA	NA	NA	NA	NA	NA	NA	NA	NA	NA	NA	NA	NA	NA	NA	NA	NA	NA	NA	NA	NA	NA
Medical laboratory science	blood lipids and lipoproteins	NA	met-c-895	finn-b-AD_U	Alzheimer<c3><95>s disease (undefined)	Total cholesterol in LDL	Weighted median	21	0.445609	0.342376	0.193081	-0.225449	1.11667	1.56144	0.798158	3.05466	1.56 (0.8,3.05)	overlaps null	0.357877	-0.00524794	0.934257	NA	European	Males and Females	2016	11871461	21559	NA	NA	Metabolites	Lipid	Kettunen	27005778	NA	SD	0.27	LDL.C; SD value comes from the original untransformed distribution of the ERF cohort	NA	<a href="https://www.uniprot.org/uniprot/NA" target="_blank">NA</a>	NA	NA	NA	NA	NA	NA	NA	NA	NA	NA	NA	NA	NA	NA	NA	NA	NA	NA	NA	NA	NA	NA	NA	NA	NA	NA	NA	NA	NA	NA	NA	NA	NA
Medical laboratory science	blood lipids and lipoproteins	NA	met-c-895	finn-b-AD_U	Alzheimer<c3><95>s disease (undefined)	Total cholesterol in LDL	Simple mode	21	0.134819	0.516434	0.796717	-0.877391	1.14703	1.14433	0.415867	3.14882	1.14 (0.42,3.15)	overlaps null	0.357877	-0.00524794	0.934257	NA	European	Males and Females	2016	11871461	21559	NA	NA	Metabolites	Lipid	Kettunen	27005778	NA	SD	0.27	LDL.C; SD value comes from the original untransformed distribution of the ERF cohort	NA	<a href="https://www.uniprot.org/uniprot/NA" target="_blank">NA</a>	NA	NA	NA	NA	NA	NA	NA	NA	NA	NA	NA	NA	NA	NA	NA	NA	NA	NA	NA	NA	NA	NA	NA	NA	NA	NA	NA	NA	NA	NA	NA	NA	NA
Medical laboratory science	blood lipids and lipoproteins	NA	met-c-895	finn-b-AD_U	Alzheimer<c3><95>s disease (undefined)	Total cholesterol in LDL	Weighted mode	21	0.440735	0.313334	0.174895	-0.173399	1.05487	1.55385	0.840802	2.8716	1.55 (0.84,2.87)	overlaps null	0.357877	-0.00524794	0.934257	NA	European	Males and Females	2016	11871461	21559	NA	NA	Metabolites	Lipid	Kettunen	27005778	NA	SD	0.27	LDL.C; SD value comes from the original untransformed distribution of the ERF cohort	NA	<a href="https://www.uniprot.org/uniprot/NA" target="_blank">NA</a>	NA	NA	NA	NA	NA	NA	NA	NA	NA	NA	NA	NA	NA	NA	NA	NA	NA	NA	NA	NA	NA	NA	NA	NA	NA	NA	NA	NA	NA	NA	NA	NA	NA
Medical laboratory science	blood lipids and lipoproteins	NA	met-c-895	finn-b-AD_U	Alzheimer<c3><95>s disease (undefined)	Total cholesterol in LDL	Maximum likelihood	21	0.399786	0.237569	0.092409	-0.0658481	0.865421	1.49151	0.936273	2.37601	1.49 (0.94,2.38)	overlaps null	0.357877	-0.00524794	0.934257	NA	European	Males and Females	2016	11871461	21559	NA	NA	Metabolites	Lipid	Kettunen	27005778	NA	SD	0.27	LDL.C; SD value comes from the original untransformed distribution of the ERF cohort	NA	<a href="https://www.uniprot.org/uniprot/NA" target="_blank">NA</a>	NA	NA	NA	NA	NA	NA	NA	NA	NA	NA	NA	NA	NA	NA	NA	NA	NA	NA	NA	NA	NA	NA	NA	NA	NA	NA	NA	NA	NA	NA	NA	NA	NA
Medical laboratory science	blood lipids and lipoproteins	NA	met-c-895	finn-b-AD_U	Alzheimer<c3><95>s disease (undefined)	Total cholesterol in LDL	Penalised weighted median	21	0.44678	0.32936	0.174937	-0.198766	1.09233	1.56327	0.819741	2.9812	1.56 (0.82,2.98)	overlaps null	0.357877	-0.00524794	0.934257	NA	European	Males and Females	2016	11871461	21559	NA	NA	Metabolites	Lipid	Kettunen	27005778	NA	SD	0.27	LDL.C; SD value comes from the original untransformed distribution of the ERF cohort	NA	<a href="https://www.uniprot.org/uniprot/NA" target="_blank">NA</a>	NA	NA	NA	NA	NA	NA	NA	NA	NA	NA	NA	NA	NA	NA	NA	NA	NA	NA	NA	NA	NA	NA	NA	NA	NA	NA	NA	NA	NA	NA	NA	NA	NA
Medical laboratory science	blood lipids and lipoproteins	NA	met-c-904	finn-b-AD_U	Alzheimer<c3><95>s disease (undefined)	Total cholesterol in medium LDL	Inverse variance weighted	20	0.412445	0.251335	0.100794	-0.0801718	0.905062	1.51051	0.922958	2.47209	1.51 (0.92,2.47)	overlaps null	0.376408	0.0029029	0.964527	NA	European	Males and Females	2016	11862863	21559	NA	NA	Metabolites	Lipid	Kettunen	27005778	NA	SD	0.41	M.LDL.C; SD value comes from the original untransformed distribution of the ERF cohort	NA	<a href="https://www.uniprot.org/uniprot/NA" target="_blank">NA</a>	NA	NA	NA	NA	NA	NA	NA	NA	NA	NA	NA	NA	NA	NA	NA	NA	NA	NA	NA	NA	NA	NA	NA	NA	NA	NA	NA	NA	NA	NA	NA	NA	NA
Medical laboratory science	blood lipids and lipoproteins	NA	met-c-904	finn-b-AD_U	Alzheimer<c3><95>s disease (undefined)	Total cholesterol in medium LDL	MR Egger	20	0.398775	0.398199	0.329885	-0.381696	1.17925	1.49	0.682703	3.25192	1.49 (0.68,3.25)	overlaps null	0.376408	0.0029029	0.964527	NA	European	Males and Females	2016	11862863	21559	NA	NA	Metabolites	Lipid	Kettunen	27005778	NA	SD	0.41	M.LDL.C; SD value comes from the original untransformed distribution of the ERF cohort	NA	<a href="https://www.uniprot.org/uniprot/NA" target="_blank">NA</a>	NA	NA	NA	NA	NA	NA	NA	NA	NA	NA	NA	NA	NA	NA	NA	NA	NA	NA	NA	NA	NA	NA	NA	NA	NA	NA	NA	NA	NA	NA	NA	NA	NA
Medical laboratory science	blood lipids and lipoproteins	NA	met-c-904	finn-b-AD_U	Alzheimer<c3><95>s disease (undefined)	Total cholesterol in medium LDL	Weighted median	20	0.458752	0.331406	0.166279	-0.190804	1.10831	1.5821	0.826294	3.02923	1.58 (0.83,3.03)	overlaps null	0.376408	0.0029029	0.964527	NA	European	Males and Females	2016	11862863	21559	NA	NA	Metabolites	Lipid	Kettunen	27005778	NA	SD	0.41	M.LDL.C; SD value comes from the original untransformed distribution of the ERF cohort	NA	<a href="https://www.uniprot.org/uniprot/NA" target="_blank">NA</a>	NA	NA	NA	NA	NA	NA	NA	NA	NA	NA	NA	NA	NA	NA	NA	NA	NA	NA	NA	NA	NA	NA	NA	NA	NA	NA	NA	NA	NA	NA	NA	NA	NA
Medical laboratory science	blood lipids and lipoproteins	NA	met-c-904	finn-b-AD_U	Alzheimer<c3><95>s disease (undefined)	Total cholesterol in medium LDL	Simple mode	20	0.157491	0.533237	0.770931	-0.887654	1.20264	1.17057	0.41162	3.32888	1.17 (0.41,3.33)	overlaps null	0.376408	0.0029029	0.964527	NA	European	Males and Females	2016	11862863	21559	NA	NA	Metabolites	Lipid	Kettunen	27005778	NA	SD	0.41	M.LDL.C; SD value comes from the original untransformed distribution of the ERF cohort	NA	<a href="https://www.uniprot.org/uniprot/NA" target="_blank">NA</a>	NA	NA	NA	NA	NA	NA	NA	NA	NA	NA	NA	NA	NA	NA	NA	NA	NA	NA	NA	NA	NA	NA	NA	NA	NA	NA	NA	NA	NA	NA	NA	NA	NA
Medical laboratory science	blood lipids and lipoproteins	NA	met-c-904	finn-b-AD_U	Alzheimer<c3><95>s disease (undefined)	Total cholesterol in medium LDL	Weighted mode	20	0.437377	0.35582	0.234	-0.26003	1.13478	1.54864	0.771029	3.1105	1.55 (0.77,3.11)	overlaps null	0.376408	0.0029029	0.964527	NA	European	Males and Females	2016	11862863	21559	NA	NA	Metabolites	Lipid	Kettunen	27005778	NA	SD	0.41	M.LDL.C; SD value comes from the original untransformed distribution of the ERF cohort	NA	<a href="https://www.uniprot.org/uniprot/NA" target="_blank">NA</a>	NA	NA	NA	NA	NA	NA	NA	NA	NA	NA	NA	NA	NA	NA	NA	NA	NA	NA	NA	NA	NA	NA	NA	NA	NA	NA	NA	NA	NA	NA	NA	NA	NA
Medical laboratory science	blood lipids and lipoproteins	NA	met-c-904	finn-b-AD_U	Alzheimer<c3><95>s disease (undefined)	Total cholesterol in medium LDL	Maximum likelihood	20	0.417553	0.244595	0.0877992	-0.0618524	0.896959	1.51824	0.940022	2.45213	1.52 (0.94,2.45)	overlaps null	0.376408	0.0029029	0.964527	NA	European	Males and Females	2016	11862863	21559	NA	NA	Metabolites	Lipid	Kettunen	27005778	NA	SD	0.41	M.LDL.C; SD value comes from the original untransformed distribution of the ERF cohort	NA	<a href="https://www.uniprot.org/uniprot/NA" target="_blank">NA</a>	NA	NA	NA	NA	NA	NA	NA	NA	NA	NA	NA	NA	NA	NA	NA	NA	NA	NA	NA	NA	NA	NA	NA	NA	NA	NA	NA	NA	NA	NA	NA	NA	NA
Medical laboratory science	blood lipids and lipoproteins	NA	met-c-904	finn-b-AD_U	Alzheimer<c3><95>s disease (undefined)	Total cholesterol in medium LDL	Penalised weighted median	20	0.460297	0.341347	0.177507	-0.208743	1.12934	1.58454	0.811603	3.0936	1.58 (0.81,3.09)	overlaps null	0.376408	0.0029029	0.964527	NA	European	Males and Females	2016	11862863	21559	NA	NA	Metabolites	Lipid	Kettunen	27005778	NA	SD	0.41	M.LDL.C; SD value comes from the original untransformed distribution of the ERF cohort	NA	<a href="https://www.uniprot.org/uniprot/NA" target="_blank">NA</a>	NA	NA	NA	NA	NA	NA	NA	NA	NA	NA	NA	NA	NA	NA	NA	NA	NA	NA	NA	NA	NA	NA	NA	NA	NA	NA	NA	NA	NA	NA	NA	NA	NA
Medical laboratory science	blood lipids and lipoproteins	NA	met-c-905	finn-b-AD_U	Alzheimer<c3><95>s disease (undefined)	Cholesterol esters in medium LDL	Inverse variance weighted	20	0.320498	0.247264	0.194915	-0.16414	0.805136	1.37781	0.848623	2.237	1.38 (0.85,2.24)	overlaps null	0.413475	-0.0826207	0.21057	NA	European	Males and Females	2016	11820631	19273	NA	NA	Metabolites	Lipid	Kettunen	27005778	NA	SD	NA	M.LDL.CE	NA	<a href="https://www.uniprot.org/uniprot/NA" target="_blank">NA</a>	NA	NA	NA	NA	NA	NA	NA	NA	NA	NA	NA	NA	NA	NA	NA	NA	NA	NA	NA	NA	NA	NA	NA	NA	NA	NA	NA	NA	NA	NA	NA	NA	NA
Medical laboratory science	blood lipids and lipoproteins	NA	met-c-905	finn-b-AD_U	Alzheimer<c3><95>s disease (undefined)	Cholesterol esters in medium LDL	MR Egger	20	0.715683	0.389436	0.0826644	-0.0476106	1.47898	2.04558	0.953505	4.38846	2.05 (0.95,4.39)	overlaps null	0.413475	-0.0826207	0.21057	NA	European	Males and Females	2016	11820631	19273	NA	NA	Metabolites	Lipid	Kettunen	27005778	NA	SD	NA	M.LDL.CE	NA	<a href="https://www.uniprot.org/uniprot/NA" target="_blank">NA</a>	NA	NA	NA	NA	NA	NA	NA	NA	NA	NA	NA	NA	NA	NA	NA	NA	NA	NA	NA	NA	NA	NA	NA	NA	NA	NA	NA	NA	NA	NA	NA	NA	NA
Medical laboratory science	blood lipids and lipoproteins	NA	met-c-905	finn-b-AD_U	Alzheimer<c3><95>s disease (undefined)	Cholesterol esters in medium LDL	Weighted median	20	0.465375	0.340965	0.172292	-0.202917	1.13367	1.59261	0.816346	3.10703	1.59 (0.82,3.11)	overlaps null	0.413475	-0.0826207	0.21057	NA	European	Males and Females	2016	11820631	19273	NA	NA	Metabolites	Lipid	Kettunen	27005778	NA	SD	NA	M.LDL.CE	NA	<a href="https://www.uniprot.org/uniprot/NA" target="_blank">NA</a>	NA	NA	NA	NA	NA	NA	NA	NA	NA	NA	NA	NA	NA	NA	NA	NA	NA	NA	NA	NA	NA	NA	NA	NA	NA	NA	NA	NA	NA	NA	NA	NA	NA
Medical laboratory science	blood lipids and lipoproteins	NA	met-c-905	finn-b-AD_U	Alzheimer<c3><95>s disease (undefined)	Cholesterol esters in medium LDL	Simple mode	20	0.173982	0.483116	0.722726	-0.772925	1.12089	1.19003	0.461661	3.06758	1.19 (0.46,3.07)	overlaps null	0.413475	-0.0826207	0.21057	NA	European	Males and Females	2016	11820631	19273	NA	NA	Metabolites	Lipid	Kettunen	27005778	NA	SD	NA	M.LDL.CE	NA	<a href="https://www.uniprot.org/uniprot/NA" target="_blank">NA</a>	NA	NA	NA	NA	NA	NA	NA	NA	NA	NA	NA	NA	NA	NA	NA	NA	NA	NA	NA	NA	NA	NA	NA	NA	NA	NA	NA	NA	NA	NA	NA	NA	NA
Medical laboratory science	blood lipids and lipoproteins	NA	met-c-905	finn-b-AD_U	Alzheimer<c3><95>s disease (undefined)	Cholesterol esters in medium LDL	Weighted mode	20	0.452677	0.340582	0.199547	-0.214864	1.12022	1.57252	0.806651	3.06552	1.57 (0.81,3.07)	overlaps null	0.413475	-0.0826207	0.21057	NA	European	Males and Females	2016	11820631	19273	NA	NA	Metabolites	Lipid	Kettunen	27005778	NA	SD	NA	M.LDL.CE	NA	<a href="https://www.uniprot.org/uniprot/NA" target="_blank">NA</a>	NA	NA	NA	NA	NA	NA	NA	NA	NA	NA	NA	NA	NA	NA	NA	NA	NA	NA	NA	NA	NA	NA	NA	NA	NA	NA	NA	NA	NA	NA	NA	NA	NA
Medical laboratory science	blood lipids and lipoproteins	NA	met-c-905	finn-b-AD_U	Alzheimer<c3><95>s disease (undefined)	Cholesterol esters in medium LDL	Maximum likelihood	20	0.323901	0.244346	0.184978	-0.155018	0.80282	1.38251	0.8564	2.23183	1.38 (0.86,2.23)	overlaps null	0.413475	-0.0826207	0.21057	NA	European	Males and Females	2016	11820631	19273	NA	NA	Metabolites	Lipid	Kettunen	27005778	NA	SD	NA	M.LDL.CE	NA	<a href="https://www.uniprot.org/uniprot/NA" target="_blank">NA</a>	NA	NA	NA	NA	NA	NA	NA	NA	NA	NA	NA	NA	NA	NA	NA	NA	NA	NA	NA	NA	NA	NA	NA	NA	NA	NA	NA	NA	NA	NA	NA	NA	NA
Medical laboratory science	blood lipids and lipoproteins	NA	met-c-905	finn-b-AD_U	Alzheimer<c3><95>s disease (undefined)	Cholesterol esters in medium LDL	Penalised weighted median	20	0.467117	0.335742	0.164135	-0.190937	1.12517	1.59539	0.826185	3.08075	1.6 (0.83,3.08)	overlaps null	0.413475	-0.0826207	0.21057	NA	European	Males and Females	2016	11820631	19273	NA	NA	Metabolites	Lipid	Kettunen	27005778	NA	SD	NA	M.LDL.CE	NA	<a href="https://www.uniprot.org/uniprot/NA" target="_blank">NA</a>	NA	NA	NA	NA	NA	NA	NA	NA	NA	NA	NA	NA	NA	NA	NA	NA	NA	NA	NA	NA	NA	NA	NA	NA	NA	NA	NA	NA	NA	NA	NA	NA	NA
Medical laboratory science	blood lipids and lipoproteins	NA	met-c-906	finn-b-AD_U	Alzheimer<c3><95>s disease (undefined)	Total lipids in medium LDL	Inverse variance weighted	20	0.428187	0.26272	0.103138	-0.0867431	0.943118	1.53447	0.916913	2.56798	1.53 (0.92,2.57)	overlaps null	0.285694	0.00607648	0.931753	NA	European	Males and Females	2016	11818458	19273	NA	NA	Metabolites	Lipid	Kettunen	27005778	NA	SD	NA	M.LDL.L	NA	<a href="https://www.uniprot.org/uniprot/NA" target="_blank">NA</a>	NA	NA	NA	NA	NA	NA	NA	NA	NA	NA	NA	NA	NA	NA	NA	NA	NA	NA	NA	NA	NA	NA	NA	NA	NA	NA	NA	NA	NA	NA	NA	NA	NA
Medical laboratory science	blood lipids and lipoproteins	NA	met-c-906	finn-b-AD_U	Alzheimer<c3><95>s disease (undefined)	Total lipids in medium LDL	MR Egger	20	0.398742	0.433344	0.369662	-0.450613	1.2481	1.48995	0.637237	3.4837	1.49 (0.64,3.48)	overlaps null	0.285694	0.00607648	0.931753	NA	European	Males and Females	2016	11818458	19273	NA	NA	Metabolites	Lipid	Kettunen	27005778	NA	SD	NA	M.LDL.L	NA	<a href="https://www.uniprot.org/uniprot/NA" target="_blank">NA</a>	NA	NA	NA	NA	NA	NA	NA	NA	NA	NA	NA	NA	NA	NA	NA	NA	NA	NA	NA	NA	NA	NA	NA	NA	NA	NA	NA	NA	NA	NA	NA	NA	NA
Medical laboratory science	blood lipids and lipoproteins	NA	met-c-906	finn-b-AD_U	Alzheimer<c3><95>s disease (undefined)	Total lipids in medium LDL	Weighted median	20	0.474421	0.33855	0.161115	-0.189137	1.13798	1.60708	0.827673	3.12046	1.61 (0.83,3.12)	overlaps null	0.285694	0.00607648	0.931753	NA	European	Males and Females	2016	11818458	19273	NA	NA	Metabolites	Lipid	Kettunen	27005778	NA	SD	NA	M.LDL.L	NA	<a href="https://www.uniprot.org/uniprot/NA" target="_blank">NA</a>	NA	NA	NA	NA	NA	NA	NA	NA	NA	NA	NA	NA	NA	NA	NA	NA	NA	NA	NA	NA	NA	NA	NA	NA	NA	NA	NA	NA	NA	NA	NA	NA	NA
Medical laboratory science	blood lipids and lipoproteins	NA	met-c-906	finn-b-AD_U	Alzheimer<c3><95>s disease (undefined)	Total lipids in medium LDL	Simple mode	20	0.164631	0.545918	0.766258	-0.905369	1.23463	1.17896	0.404393	3.43711	1.18 (0.4,3.44)	overlaps null	0.285694	0.00607648	0.931753	NA	European	Males and Females	2016	11818458	19273	NA	NA	Metabolites	Lipid	Kettunen	27005778	NA	SD	NA	M.LDL.L	NA	<a href="https://www.uniprot.org/uniprot/NA" target="_blank">NA</a>	NA	NA	NA	NA	NA	NA	NA	NA	NA	NA	NA	NA	NA	NA	NA	NA	NA	NA	NA	NA	NA	NA	NA	NA	NA	NA	NA	NA	NA	NA	NA	NA	NA
Medical laboratory science	blood lipids and lipoproteins	NA	met-c-906	finn-b-AD_U	Alzheimer<c3><95>s disease (undefined)	Total lipids in medium LDL	Weighted mode	20	0.454364	0.339785	0.196944	-0.211614	1.12034	1.57517	0.809277	3.0659	1.58 (0.81,3.07)	overlaps null	0.285694	0.00607648	0.931753	NA	European	Males and Females	2016	11818458	19273	NA	NA	Metabolites	Lipid	Kettunen	27005778	NA	SD	NA	M.LDL.L	NA	<a href="https://www.uniprot.org/uniprot/NA" target="_blank">NA</a>	NA	NA	NA	NA	NA	NA	NA	NA	NA	NA	NA	NA	NA	NA	NA	NA	NA	NA	NA	NA	NA	NA	NA	NA	NA	NA	NA	NA	NA	NA	NA	NA	NA
Medical laboratory science	blood lipids and lipoproteins	NA	met-c-906	finn-b-AD_U	Alzheimer<c3><95>s disease (undefined)	Total lipids in medium LDL	Maximum likelihood	20	0.440388	0.246029	0.0734571	-0.0418299	0.922605	1.55331	0.959033	2.51584	1.55 (0.96,2.52)	overlaps null	0.285694	0.00607648	0.931753	NA	European	Males and Females	2016	11818458	19273	NA	NA	Metabolites	Lipid	Kettunen	27005778	NA	SD	NA	M.LDL.L	NA	<a href="https://www.uniprot.org/uniprot/NA" target="_blank">NA</a>	NA	NA	NA	NA	NA	NA	NA	NA	NA	NA	NA	NA	NA	NA	NA	NA	NA	NA	NA	NA	NA	NA	NA	NA	NA	NA	NA	NA	NA	NA	NA	NA	NA
Medical laboratory science	blood lipids and lipoproteins	NA	met-c-906	finn-b-AD_U	Alzheimer<c3><95>s disease (undefined)	Total lipids in medium LDL	Penalised weighted median	20	0.476295	0.337061	0.157631	-0.184344	1.13693	1.6101	0.831649	3.1172	1.61 (0.83,3.12)	overlaps null	0.285694	0.00607648	0.931753	NA	European	Males and Females	2016	11818458	19273	NA	NA	Metabolites	Lipid	Kettunen	27005778	NA	SD	NA	M.LDL.L	NA	<a href="https://www.uniprot.org/uniprot/NA" target="_blank">NA</a>	NA	NA	NA	NA	NA	NA	NA	NA	NA	NA	NA	NA	NA	NA	NA	NA	NA	NA	NA	NA	NA	NA	NA	NA	NA	NA	NA	NA	NA	NA	NA	NA	NA
Medical laboratory science	blood lipids and lipoproteins	NA	met-c-907	finn-b-AD_U	Alzheimer<c3><95>s disease (undefined)	Concentration of medium LDL particles	Inverse variance weighted	20	0.432518	0.265492	0.103288	-0.0878469	0.952883	1.54113	0.915901	2.59318	1.54 (0.92,2.59)	overlaps null	0.285206	0.00540147	0.93997	NA	European	Males and Females	2016	11818918	19273	NA	NA	Metabolites	Lipid	Kettunen	27005778	NA	SD	NA	M.LDL.P	NA	<a href="https://www.uniprot.org/uniprot/NA" target="_blank">NA</a>	NA	NA	NA	NA	NA	NA	NA	NA	NA	NA	NA	NA	NA	NA	NA	NA	NA	NA	NA	NA	NA	NA	NA	NA	NA	NA	NA	NA	NA	NA	NA	NA	NA
Medical laboratory science	blood lipids and lipoproteins	NA	met-c-907	finn-b-AD_U	Alzheimer<c3><95>s disease (undefined)	Concentration of medium LDL particles	MR Egger	20	0.405898	0.442589	0.371215	-0.461576	1.27337	1.50065	0.630289	3.57288	1.5 (0.63,3.57)	overlaps null	0.285206	0.00540147	0.93997	NA	European	Males and Females	2016	11818918	19273	NA	NA	Metabolites	Lipid	Kettunen	27005778	NA	SD	NA	M.LDL.P	NA	<a href="https://www.uniprot.org/uniprot/NA" target="_blank">NA</a>	NA	NA	NA	NA	NA	NA	NA	NA	NA	NA	NA	NA	NA	NA	NA	NA	NA	NA	NA	NA	NA	NA	NA	NA	NA	NA	NA	NA	NA	NA	NA	NA	NA
Medical laboratory science	blood lipids and lipoproteins	NA	met-c-907	finn-b-AD_U	Alzheimer<c3><95>s disease (undefined)	Concentration of medium LDL particles	Weighted median	20	0.483522	0.335355	0.149353	-0.173774	1.14082	1.62178	0.840487	3.12933	1.62 (0.84,3.13)	overlaps null	0.285206	0.00540147	0.93997	NA	European	Males and Females	2016	11818918	19273	NA	NA	Metabolites	Lipid	Kettunen	27005778	NA	SD	NA	M.LDL.P	NA	<a href="https://www.uniprot.org/uniprot/NA" target="_blank">NA</a>	NA	NA	NA	NA	NA	NA	NA	NA	NA	NA	NA	NA	NA	NA	NA	NA	NA	NA	NA	NA	NA	NA	NA	NA	NA	NA	NA	NA	NA	NA	NA	NA	NA
Medical laboratory science	blood lipids and lipoproteins	NA	met-c-907	finn-b-AD_U	Alzheimer<c3><95>s disease (undefined)	Concentration of medium LDL particles	Simple mode	20	0.167561	0.548387	0.763268	-0.907278	1.2424	1.18242	0.403621	3.46392	1.18 (0.4,3.46)	overlaps null	0.285206	0.00540147	0.93997	NA	European	Males and Females	2016	11818918	19273	NA	NA	Metabolites	Lipid	Kettunen	27005778	NA	SD	NA	M.LDL.P	NA	<a href="https://www.uniprot.org/uniprot/NA" target="_blank">NA</a>	NA	NA	NA	NA	NA	NA	NA	NA	NA	NA	NA	NA	NA	NA	NA	NA	NA	NA	NA	NA	NA	NA	NA	NA	NA	NA	NA	NA	NA	NA	NA	NA	NA
Medical laboratory science	blood lipids and lipoproteins	NA	met-c-907	finn-b-AD_U	Alzheimer<c3><95>s disease (undefined)	Concentration of medium LDL particles	Weighted mode	20	0.458418	0.357463	0.215122	-0.242211	1.15905	1.58157	0.784891	3.18689	1.58 (0.78,3.19)	overlaps null	0.285206	0.00540147	0.93997	NA	European	Males and Females	2016	11818918	19273	NA	NA	Metabolites	Lipid	Kettunen	27005778	NA	SD	NA	M.LDL.P	NA	<a href="https://www.uniprot.org/uniprot/NA" target="_blank">NA</a>	NA	NA	NA	NA	NA	NA	NA	NA	NA	NA	NA	NA	NA	NA	NA	NA	NA	NA	NA	NA	NA	NA	NA	NA	NA	NA	NA	NA	NA	NA	NA	NA	NA
Medical laboratory science	blood lipids and lipoproteins	NA	met-c-907	finn-b-AD_U	Alzheimer<c3><95>s disease (undefined)	Concentration of medium LDL particles	Maximum likelihood	20	0.445554	0.248522	0.0730018	-0.0415479	0.932657	1.56136	0.959303	2.54125	1.56 (0.96,2.54)	overlaps null	0.285206	0.00540147	0.93997	NA	European	Males and Females	2016	11818918	19273	NA	NA	Metabolites	Lipid	Kettunen	27005778	NA	SD	NA	M.LDL.P	NA	<a href="https://www.uniprot.org/uniprot/NA" target="_blank">NA</a>	NA	NA	NA	NA	NA	NA	NA	NA	NA	NA	NA	NA	NA	NA	NA	NA	NA	NA	NA	NA	NA	NA	NA	NA	NA	NA	NA	NA	NA	NA	NA	NA	NA
Medical laboratory science	blood lipids and lipoproteins	NA	met-c-907	finn-b-AD_U	Alzheimer<c3><95>s disease (undefined)	Concentration of medium LDL particles	Penalised weighted median	20	0.485612	0.358349	0.175374	-0.216751	1.18798	1.62517	0.80513	3.28043	1.63 (0.81,3.28)	overlaps null	0.285206	0.00540147	0.93997	NA	European	Males and Females	2016	11818918	19273	NA	NA	Metabolites	Lipid	Kettunen	27005778	NA	SD	NA	M.LDL.P	NA	<a href="https://www.uniprot.org/uniprot/NA" target="_blank">NA</a>	NA	NA	NA	NA	NA	NA	NA	NA	NA	NA	NA	NA	NA	NA	NA	NA	NA	NA	NA	NA	NA	NA	NA	NA	NA	NA	NA	NA	NA	NA	NA	NA	NA
Medical laboratory science	blood lipids and lipoproteins	NA	met-c-933	finn-b-AD_U	Alzheimer<c3><95>s disease (undefined)	Serum total cholesterol	Inverse variance weighted	21	0.618615	0.284152	0.0294763	0.0616771	1.17555	1.85635	1.06362	3.23993	1.86 (1.06,3.24)	positive	0.838096	-0.0143205	0.804583	NA	European	Males and Females	2016	11855845	21491	NA	NA	Metabolites	Lipid	Kettunen	27005778	NA	SD	NA	Serum.C	NA	<a href="https://www.uniprot.org/uniprot/NA" target="_blank">NA</a>	NA	NA	NA	NA	NA	NA	NA	NA	NA	NA	NA	NA	NA	NA	NA	NA	NA	NA	NA	NA	NA	NA	NA	NA	NA	NA	NA	NA	NA	NA	NA	NA	NA
Medical laboratory science	blood lipids and lipoproteins	NA	met-c-933	finn-b-AD_U	Alzheimer<c3><95>s disease (undefined)	Serum total cholesterol	MR Egger	21	0.712437	0.469652	0.145743	-0.208081	1.63295	2.03895	0.812142	5.11898	2.04 (0.81,5.12)	overlaps null	0.838096	-0.0143205	0.804583	NA	European	Males and Females	2016	11855845	21491	NA	NA	Metabolites	Lipid	Kettunen	27005778	NA	SD	NA	Serum.C	NA	<a href="https://www.uniprot.org/uniprot/NA" target="_blank">NA</a>	NA	NA	NA	NA	NA	NA	NA	NA	NA	NA	NA	NA	NA	NA	NA	NA	NA	NA	NA	NA	NA	NA	NA	NA	NA	NA	NA	NA	NA	NA	NA	NA	NA
Medical laboratory science	blood lipids and lipoproteins	NA	met-c-933	finn-b-AD_U	Alzheimer<c3><95>s disease (undefined)	Serum total cholesterol	Weighted median	21	0.539926	0.403458	0.180817	-0.250852	1.3307	1.71588	0.778137	3.78371	1.72 (0.78,3.78)	overlaps null	0.838096	-0.0143205	0.804583	NA	European	Males and Females	2016	11855845	21491	NA	NA	Metabolites	Lipid	Kettunen	27005778	NA	SD	NA	Serum.C	NA	<a href="https://www.uniprot.org/uniprot/NA" target="_blank">NA</a>	NA	NA	NA	NA	NA	NA	NA	NA	NA	NA	NA	NA	NA	NA	NA	NA	NA	NA	NA	NA	NA	NA	NA	NA	NA	NA	NA	NA	NA	NA	NA	NA	NA
Medical laboratory science	blood lipids and lipoproteins	NA	met-c-933	finn-b-AD_U	Alzheimer<c3><95>s disease (undefined)	Serum total cholesterol	Simple mode	21	0.27161	0.632837	0.67237	-0.96875	1.51197	1.31208	0.379557	4.53566	1.31 (0.38,4.54)	overlaps null	0.838096	-0.0143205	0.804583	NA	European	Males and Females	2016	11855845	21491	NA	NA	Metabolites	Lipid	Kettunen	27005778	NA	SD	NA	Serum.C	NA	<a href="https://www.uniprot.org/uniprot/NA" target="_blank">NA</a>	NA	NA	NA	NA	NA	NA	NA	NA	NA	NA	NA	NA	NA	NA	NA	NA	NA	NA	NA	NA	NA	NA	NA	NA	NA	NA	NA	NA	NA	NA	NA	NA	NA
Medical laboratory science	blood lipids and lipoproteins	NA	met-c-933	finn-b-AD_U	Alzheimer<c3><95>s disease (undefined)	Serum total cholesterol	Weighted mode	21	0.494276	0.451352	0.286486	-0.390374	1.37892	1.63931	0.676804	3.97063	1.64 (0.68,3.97)	overlaps null	0.838096	-0.0143205	0.804583	NA	European	Males and Females	2016	11855845	21491	NA	NA	Metabolites	Lipid	Kettunen	27005778	NA	SD	NA	Serum.C	NA	<a href="https://www.uniprot.org/uniprot/NA" target="_blank">NA</a>	NA	NA	NA	NA	NA	NA	NA	NA	NA	NA	NA	NA	NA	NA	NA	NA	NA	NA	NA	NA	NA	NA	NA	NA	NA	NA	NA	NA	NA	NA	NA	NA	NA
Medical laboratory science	blood lipids and lipoproteins	NA	met-c-933	finn-b-AD_U	Alzheimer<c3><95>s disease (undefined)	Serum total cholesterol	Maximum likelihood	21	0.628439	0.286173	0.0280911	0.0675401	1.18934	1.87468	1.06987	3.28491	1.87 (1.07,3.28)	positive	0.838096	-0.0143205	0.804583	NA	European	Males and Females	2016	11855845	21491	NA	NA	Metabolites	Lipid	Kettunen	27005778	NA	SD	NA	Serum.C	NA	<a href="https://www.uniprot.org/uniprot/NA" target="_blank">NA</a>	NA	NA	NA	NA	NA	NA	NA	NA	NA	NA	NA	NA	NA	NA	NA	NA	NA	NA	NA	NA	NA	NA	NA	NA	NA	NA	NA	NA	NA	NA	NA	NA	NA
Medical laboratory science	blood lipids and lipoproteins	NA	met-c-933	finn-b-AD_U	Alzheimer<c3><95>s disease (undefined)	Serum total cholesterol	Penalised weighted median	21	0.539926	0.402849	0.180158	-0.249658	1.32951	1.71588	0.779067	3.77919	1.72 (0.78,3.78)	overlaps null	0.838096	-0.0143205	0.804583	NA	European	Males and Females	2016	11855845	21491	NA	NA	Metabolites	Lipid	Kettunen	27005778	NA	SD	NA	Serum.C	NA	<a href="https://www.uniprot.org/uniprot/NA" target="_blank">NA</a>	NA	NA	NA	NA	NA	NA	NA	NA	NA	NA	NA	NA	NA	NA	NA	NA	NA	NA	NA	NA	NA	NA	NA	NA	NA	NA	NA	NA	NA	NA	NA	NA	NA
Molecular trait	amino acid	NA	met-d-Gln	finn-b-AD_U	Alzheimer<c3><95>s disease (undefined)	Glutamine	Inverse variance weighted	31	0.263906	0.384558	0.492551	-0.489828	1.01764	1.30201	0.612732	2.76666	1.3 (0.61,2.77)	overlaps null	0.784554	-0.0738377	0.0671993	NA	European	Males and Females	2020	12321875	114750	NA	NA	Continuous	NA	Borges CM	NA	NA	NA	NA	NA	NA	<a href="https://www.uniprot.org/uniprot/NA" target="_blank">NA</a>	NA	NA	NA	NA	NA	NA	NA	NA	NA	NA	NA	NA	NA	NA	NA	NA	NA	NA	NA	NA	NA	NA	NA	NA	NA	NA	NA	NA	NA	NA	NA	NA	NA
Molecular trait	amino acid	NA	met-d-Gln	finn-b-AD_U	Alzheimer<c3><95>s disease (undefined)	Glutamine	MR Egger	31	1.085	0.578209	0.070686	-0.0482933	2.21828	2.95943	0.952854	9.19155	2.96 (0.95,9.19)	overlaps null	0.784554	-0.0738377	0.0671993	NA	European	Males and Females	2020	12321875	114750	NA	NA	Continuous	NA	Borges CM	NA	NA	NA	NA	NA	NA	<a href="https://www.uniprot.org/uniprot/NA" target="_blank">NA</a>	NA	NA	NA	NA	NA	NA	NA	NA	NA	NA	NA	NA	NA	NA	NA	NA	NA	NA	NA	NA	NA	NA	NA	NA	NA	NA	NA	NA	NA	NA	NA	NA	NA
Molecular trait	amino acid	NA	met-d-Gln	finn-b-AD_U	Alzheimer<c3><95>s disease (undefined)	Glutamine	Weighted median	31	0.606354	0.510362	0.2348	-0.393957	1.60666	1.83373	0.674383	4.98615	1.83 (0.67,4.99)	overlaps null	0.784554	-0.0738377	0.0671993	NA	European	Males and Females	2020	12321875	114750	NA	NA	Continuous	NA	Borges CM	NA	NA	NA	NA	NA	NA	<a href="https://www.uniprot.org/uniprot/NA" target="_blank">NA</a>	NA	NA	NA	NA	NA	NA	NA	NA	NA	NA	NA	NA	NA	NA	NA	NA	NA	NA	NA	NA	NA	NA	NA	NA	NA	NA	NA	NA	NA	NA	NA	NA	NA
Molecular trait	amino acid	NA	met-d-Gln	finn-b-AD_U	Alzheimer<c3><95>s disease (undefined)	Glutamine	Simple mode	31	0.660384	0.877747	0.457696	-1.06	2.38077	1.93554	0.346456	10.8132	1.94 (0.35,10.81)	overlaps null	0.784554	-0.0738377	0.0671993	NA	European	Males and Females	2020	12321875	114750	NA	NA	Continuous	NA	Borges CM	NA	NA	NA	NA	NA	NA	<a href="https://www.uniprot.org/uniprot/NA" target="_blank">NA</a>	NA	NA	NA	NA	NA	NA	NA	NA	NA	NA	NA	NA	NA	NA	NA	NA	NA	NA	NA	NA	NA	NA	NA	NA	NA	NA	NA	NA	NA	NA	NA	NA	NA
Molecular trait	amino acid	NA	met-d-Gln	finn-b-AD_U	Alzheimer<c3><95>s disease (undefined)	Glutamine	Weighted mode	31	0.562385	0.452958	0.224011	-0.325413	1.45018	1.75485	0.722229	4.26389	1.75 (0.72,4.26)	overlaps null	0.784554	-0.0738377	0.0671993	NA	European	Males and Females	2020	12321875	114750	NA	NA	Continuous	NA	Borges CM	NA	NA	NA	NA	NA	NA	<a href="https://www.uniprot.org/uniprot/NA" target="_blank">NA</a>	NA	NA	NA	NA	NA	NA	NA	NA	NA	NA	NA	NA	NA	NA	NA	NA	NA	NA	NA	NA	NA	NA	NA	NA	NA	NA	NA	NA	NA	NA	NA	NA	NA
Molecular trait	amino acid	NA	met-d-Gln	finn-b-AD_U	Alzheimer<c3><95>s disease (undefined)	Glutamine	Maximum likelihood	31	0.265239	0.385528	0.49146	-0.490396	1.02088	1.30374	0.612384	2.77562	1.3 (0.61,2.78)	overlaps null	0.784554	-0.0738377	0.0671993	NA	European	Males and Females	2020	12321875	114750	NA	NA	Continuous	NA	Borges CM	NA	NA	NA	NA	NA	NA	<a href="https://www.uniprot.org/uniprot/NA" target="_blank">NA</a>	NA	NA	NA	NA	NA	NA	NA	NA	NA	NA	NA	NA	NA	NA	NA	NA	NA	NA	NA	NA	NA	NA	NA	NA	NA	NA	NA	NA	NA	NA	NA	NA	NA
Molecular trait	amino acid	NA	met-d-Gln	finn-b-AD_U	Alzheimer<c3><95>s disease (undefined)	Glutamine	Penalised weighted median	31	0.606405	0.51624	0.240132	-0.405425	1.61823	1.83383	0.666693	5.04418	1.83 (0.67,5.04)	overlaps null	0.784554	-0.0738377	0.0671993	NA	European	Males and Females	2020	12321875	114750	NA	NA	Continuous	NA	Borges CM	NA	NA	NA	NA	NA	NA	<a href="https://www.uniprot.org/uniprot/NA" target="_blank">NA</a>	NA	NA	NA	NA	NA	NA	NA	NA	NA	NA	NA	NA	NA	NA	NA	NA	NA	NA	NA	NA	NA	NA	NA	NA	NA	NA	NA	NA	NA	NA	NA	NA	NA
Medical laboratory science	blood lipids and lipoproteins	NA	met-d-L_LDL_C_pct	finn-b-AD_U	Alzheimer<c3><95>s disease (undefined)	Cholesterol to total lipids ratio in large LDL	Inverse variance weighted	53	1.24649	0.463553	0.00716703	0.337922	2.15505	3.4781	1.40203	8.62833	3.48 (1.4,8.63)	positive	0.0776136	0.019451	0.706932	NA	European	Males and Females	2020	12321875	115078	NA	NA	Continuous	NA	Borges CM	NA	NA	NA	NA	NA	NA	<a href="https://www.uniprot.org/uniprot/NA" target="_blank">NA</a>	NA	NA	NA	NA	NA	NA	NA	NA	NA	NA	NA	NA	NA	NA	NA	NA	NA	NA	NA	NA	NA	NA	NA	NA	NA	NA	NA	NA	NA	NA	NA	NA	NA
Medical laboratory science	blood lipids and lipoproteins	NA	met-d-L_LDL_C_pct	finn-b-AD_U	Alzheimer<c3><95>s disease (undefined)	Cholesterol to total lipids ratio in large LDL	MR Egger	53	0.911276	1.00226	0.367509	-1.05315	2.8757	2.48749	0.348837	17.7379	2.49 (0.35,17.74)	overlaps null	0.0776136	0.019451	0.706932	NA	European	Males and Females	2020	12321875	115078	NA	NA	Continuous	NA	Borges CM	NA	NA	NA	NA	NA	NA	<a href="https://www.uniprot.org/uniprot/NA" target="_blank">NA</a>	NA	NA	NA	NA	NA	NA	NA	NA	NA	NA	NA	NA	NA	NA	NA	NA	NA	NA	NA	NA	NA	NA	NA	NA	NA	NA	NA	NA	NA	NA	NA	NA	NA
Medical laboratory science	blood lipids and lipoproteins	NA	met-d-L_LDL_C_pct	finn-b-AD_U	Alzheimer<c3><95>s disease (undefined)	Cholesterol to total lipids ratio in large LDL	Weighted median	53	0.541395	0.621413	0.383628	-0.676575	1.75937	1.7184	0.508355	5.80875	1.72 (0.51,5.81)	overlaps null	0.0776136	0.019451	0.706932	NA	European	Males and Females	2020	12321875	115078	NA	NA	Continuous	NA	Borges CM	NA	NA	NA	NA	NA	NA	<a href="https://www.uniprot.org/uniprot/NA" target="_blank">NA</a>	NA	NA	NA	NA	NA	NA	NA	NA	NA	NA	NA	NA	NA	NA	NA	NA	NA	NA	NA	NA	NA	NA	NA	NA	NA	NA	NA	NA	NA	NA	NA	NA	NA
Medical laboratory science	blood lipids and lipoproteins	NA	met-d-L_LDL_C_pct	finn-b-AD_U	Alzheimer<c3><95>s disease (undefined)	Cholesterol to total lipids ratio in large LDL	Simple mode	53	0.153421	1.10167	0.889781	-2.00586	2.3127	1.16582	0.134545	10.1017	1.17 (0.13,10.1)	overlaps null	0.0776136	0.019451	0.706932	NA	European	Males and Females	2020	12321875	115078	NA	NA	Continuous	NA	Borges CM	NA	NA	NA	NA	NA	NA	<a href="https://www.uniprot.org/uniprot/NA" target="_blank">NA</a>	NA	NA	NA	NA	NA	NA	NA	NA	NA	NA	NA	NA	NA	NA	NA	NA	NA	NA	NA	NA	NA	NA	NA	NA	NA	NA	NA	NA	NA	NA	NA	NA	NA
Medical laboratory science	blood lipids and lipoproteins	NA	met-d-L_LDL_C_pct	finn-b-AD_U	Alzheimer<c3><95>s disease (undefined)	Cholesterol to total lipids ratio in large LDL	Weighted mode	53	0.551684	0.685064	0.424312	-0.791041	1.89441	1.73618	0.453373	6.64862	1.74 (0.45,6.65)	overlaps null	0.0776136	0.019451	0.706932	NA	European	Males and Females	2020	12321875	115078	NA	NA	Continuous	NA	Borges CM	NA	NA	NA	NA	NA	NA	<a href="https://www.uniprot.org/uniprot/NA" target="_blank">NA</a>	NA	NA	NA	NA	NA	NA	NA	NA	NA	NA	NA	NA	NA	NA	NA	NA	NA	NA	NA	NA	NA	NA	NA	NA	NA	NA	NA	NA	NA	NA	NA	NA	NA
Medical laboratory science	blood lipids and lipoproteins	NA	met-d-L_LDL_C_pct	finn-b-AD_U	Alzheimer<c3><95>s disease (undefined)	Cholesterol to total lipids ratio in large LDL	Maximum likelihood	53	1.28657	0.411571	0.00177204	0.47989	2.09325	3.62034	1.6159	8.11121	3.62 (1.62,8.11)	positive	0.0776136	0.019451	0.706932	NA	European	Males and Females	2020	12321875	115078	NA	NA	Continuous	NA	Borges CM	NA	NA	NA	NA	NA	NA	<a href="https://www.uniprot.org/uniprot/NA" target="_blank">NA</a>	NA	NA	NA	NA	NA	NA	NA	NA	NA	NA	NA	NA	NA	NA	NA	NA	NA	NA	NA	NA	NA	NA	NA	NA	NA	NA	NA	NA	NA	NA	NA	NA	NA
Medical laboratory science	blood lipids and lipoproteins	NA	met-d-L_LDL_C_pct	finn-b-AD_U	Alzheimer<c3><95>s disease (undefined)	Cholesterol to total lipids ratio in large LDL	Penalised weighted median	53	0.539417	0.612069	0.378155	-0.660239	1.73907	1.71501	0.516728	5.69206	1.72 (0.52,5.69)	overlaps null	0.0776136	0.019451	0.706932	NA	European	Males and Females	2020	12321875	115078	NA	NA	Continuous	NA	Borges CM	NA	NA	NA	NA	NA	NA	<a href="https://www.uniprot.org/uniprot/NA" target="_blank">NA</a>	NA	NA	NA	NA	NA	NA	NA	NA	NA	NA	NA	NA	NA	NA	NA	NA	NA	NA	NA	NA	NA	NA	NA	NA	NA	NA	NA	NA	NA	NA	NA	NA	NA
Medical laboratory science	blood lipids and lipoproteins	NA	met-d-L_LDL_FC	finn-b-AD_U	Alzheimer<c3><95>s disease (undefined)	Free cholesterol in large LDL	Inverse variance weighted	49	0.741337	0.444966	0.0957027	-0.130796	1.61347	2.09874	0.877397	5.0202	2.1 (0.88,5.02)	overlaps null	0.0465844	0.00142709	0.972797	NA	European	Males and Females	2020	12321875	115078	NA	NA	Continuous	NA	Borges CM	NA	NA	NA	NA	NA	NA	<a href="https://www.uniprot.org/uniprot/NA" target="_blank">NA</a>	NA	NA	NA	NA	NA	NA	NA	NA	NA	NA	NA	NA	NA	NA	NA	NA	NA	NA	NA	NA	NA	NA	NA	NA	NA	NA	NA	NA	NA	NA	NA	NA	NA
Medical laboratory science	blood lipids and lipoproteins	NA	met-d-L_LDL_FC	finn-b-AD_U	Alzheimer<c3><95>s disease (undefined)	Free cholesterol in large LDL	MR Egger	49	0.719704	0.774838	0.357716	-0.798979	2.23839	2.05382	0.449788	9.37819	2.05 (0.45,9.38)	overlaps null	0.0465844	0.00142709	0.972797	NA	European	Males and Females	2020	12321875	115078	NA	NA	Continuous	NA	Borges CM	NA	NA	NA	NA	NA	NA	<a href="https://www.uniprot.org/uniprot/NA" target="_blank">NA</a>	NA	NA	NA	NA	NA	NA	NA	NA	NA	NA	NA	NA	NA	NA	NA	NA	NA	NA	NA	NA	NA	NA	NA	NA	NA	NA	NA	NA	NA	NA	NA	NA	NA
Medical laboratory science	blood lipids and lipoproteins	NA	met-d-L_LDL_FC	finn-b-AD_U	Alzheimer<c3><95>s disease (undefined)	Free cholesterol in large LDL	Weighted median	49	0.63247	0.591361	0.284838	-0.526598	1.79154	1.88225	0.590611	5.99867	1.88 (0.59,6)	overlaps null	0.0465844	0.00142709	0.972797	NA	European	Males and Females	2020	12321875	115078	NA	NA	Continuous	NA	Borges CM	NA	NA	NA	NA	NA	NA	<a href="https://www.uniprot.org/uniprot/NA" target="_blank">NA</a>	NA	NA	NA	NA	NA	NA	NA	NA	NA	NA	NA	NA	NA	NA	NA	NA	NA	NA	NA	NA	NA	NA	NA	NA	NA	NA	NA	NA	NA	NA	NA	NA	NA
Medical laboratory science	blood lipids and lipoproteins	NA	met-d-L_LDL_FC	finn-b-AD_U	Alzheimer<c3><95>s disease (undefined)	Free cholesterol in large LDL	Simple mode	49	0.466202	0.911025	0.611184	-1.31941	2.25181	1.59393	0.267294	9.50494	1.59 (0.27,9.5)	overlaps null	0.0465844	0.00142709	0.972797	NA	European	Males and Females	2020	12321875	115078	NA	NA	Continuous	NA	Borges CM	NA	NA	NA	NA	NA	NA	<a href="https://www.uniprot.org/uniprot/NA" target="_blank">NA</a>	NA	NA	NA	NA	NA	NA	NA	NA	NA	NA	NA	NA	NA	NA	NA	NA	NA	NA	NA	NA	NA	NA	NA	NA	NA	NA	NA	NA	NA	NA	NA	NA	NA
Medical laboratory science	blood lipids and lipoproteins	NA	met-d-L_LDL_FC	finn-b-AD_U	Alzheimer<c3><95>s disease (undefined)	Free cholesterol in large LDL	Weighted mode	49	0.466202	0.603638	0.44371	-0.716928	1.64933	1.59393	0.48825	5.20351	1.59 (0.49,5.2)	overlaps null	0.0465844	0.00142709	0.972797	NA	European	Males and Females	2020	12321875	115078	NA	NA	Continuous	NA	Borges CM	NA	NA	NA	NA	NA	NA	<a href="https://www.uniprot.org/uniprot/NA" target="_blank">NA</a>	NA	NA	NA	NA	NA	NA	NA	NA	NA	NA	NA	NA	NA	NA	NA	NA	NA	NA	NA	NA	NA	NA	NA	NA	NA	NA	NA	NA	NA	NA	NA	NA	NA
Medical laboratory science	blood lipids and lipoproteins	NA	met-d-L_LDL_FC	finn-b-AD_U	Alzheimer<c3><95>s disease (undefined)	Free cholesterol in large LDL	Maximum likelihood	49	0.753045	0.383174	0.0493817	0.00202377	1.50407	2.12346	1.00203	4.49995	2.12 (1,4.5)	positive	0.0465844	0.00142709	0.972797	NA	European	Males and Females	2020	12321875	115078	NA	NA	Continuous	NA	Borges CM	NA	NA	NA	NA	NA	NA	<a href="https://www.uniprot.org/uniprot/NA" target="_blank">NA</a>	NA	NA	NA	NA	NA	NA	NA	NA	NA	NA	NA	NA	NA	NA	NA	NA	NA	NA	NA	NA	NA	NA	NA	NA	NA	NA	NA	NA	NA	NA	NA	NA	NA
Medical laboratory science	blood lipids and lipoproteins	NA	met-d-L_LDL_FC	finn-b-AD_U	Alzheimer<c3><95>s disease (undefined)	Free cholesterol in large LDL	Penalised weighted median	49	0.62122	0.577226	0.28183	-0.510142	1.75258	1.8612	0.60041	5.76948	1.86 (0.6,5.77)	overlaps null	0.0465844	0.00142709	0.972797	NA	European	Males and Females	2020	12321875	115078	NA	NA	Continuous	NA	Borges CM	NA	NA	NA	NA	NA	NA	<a href="https://www.uniprot.org/uniprot/NA" target="_blank">NA</a>	NA	NA	NA	NA	NA	NA	NA	NA	NA	NA	NA	NA	NA	NA	NA	NA	NA	NA	NA	NA	NA	NA	NA	NA	NA	NA	NA	NA	NA	NA	NA	NA	NA
Medical laboratory science	blood lipids and lipoproteins	NA	met-d-L_LDL_PL	finn-b-AD_U	Alzheimer<c3><95>s disease (undefined)	Phospholipids in large LDL	Inverse variance weighted	41	0.532532	0.46532	0.25244	-0.379496	1.44456	1.70324	0.684206	4.23999	1.7 (0.68,4.24)	overlaps null	0.0767527	0.0146037	0.736999	NA	European	Males and Females	2020	12321875	115078	NA	NA	Continuous	NA	Borges CM	NA	NA	NA	NA	NA	NA	<a href="https://www.uniprot.org/uniprot/NA" target="_blank">NA</a>	NA	NA	NA	NA	NA	NA	NA	NA	NA	NA	NA	NA	NA	NA	NA	NA	NA	NA	NA	NA	NA	NA	NA	NA	NA	NA	NA	NA	NA	NA	NA	NA	NA
Medical laboratory science	blood lipids and lipoproteins	NA	met-d-L_LDL_PL	finn-b-AD_U	Alzheimer<c3><95>s disease (undefined)	Phospholipids in large LDL	MR Egger	41	0.316098	0.794281	0.692824	-1.24069	1.87289	1.37176	0.289184	6.50707	1.37 (0.29,6.51)	overlaps null	0.0767527	0.0146037	0.736999	NA	European	Males and Females	2020	12321875	115078	NA	NA	Continuous	NA	Borges CM	NA	NA	NA	NA	NA	NA	<a href="https://www.uniprot.org/uniprot/NA" target="_blank">NA</a>	NA	NA	NA	NA	NA	NA	NA	NA	NA	NA	NA	NA	NA	NA	NA	NA	NA	NA	NA	NA	NA	NA	NA	NA	NA	NA	NA	NA	NA	NA	NA	NA	NA
Medical laboratory science	blood lipids and lipoproteins	NA	met-d-L_LDL_PL	finn-b-AD_U	Alzheimer<c3><95>s disease (undefined)	Phospholipids in large LDL	Weighted median	41	0.634728	0.570886	0.266212	-0.484209	1.75366	1.88651	0.616184	5.77573	1.89 (0.62,5.78)	overlaps null	0.0767527	0.0146037	0.736999	NA	European	Males and Females	2020	12321875	115078	NA	NA	Continuous	NA	Borges CM	NA	NA	NA	NA	NA	NA	<a href="https://www.uniprot.org/uniprot/NA" target="_blank">NA</a>	NA	NA	NA	NA	NA	NA	NA	NA	NA	NA	NA	NA	NA	NA	NA	NA	NA	NA	NA	NA	NA	NA	NA	NA	NA	NA	NA	NA	NA	NA	NA	NA	NA
Medical laboratory science	blood lipids and lipoproteins	NA	met-d-L_LDL_PL	finn-b-AD_U	Alzheimer<c3><95>s disease (undefined)	Phospholipids in large LDL	Simple mode	41	0.795547	1.00171	0.431772	-1.16781	2.7589	2.21565	0.311049	15.7825	2.22 (0.31,15.78)	overlaps null	0.0767527	0.0146037	0.736999	NA	European	Males and Females	2020	12321875	115078	NA	NA	Continuous	NA	Borges CM	NA	NA	NA	NA	NA	NA	<a href="https://www.uniprot.org/uniprot/NA" target="_blank">NA</a>	NA	NA	NA	NA	NA	NA	NA	NA	NA	NA	NA	NA	NA	NA	NA	NA	NA	NA	NA	NA	NA	NA	NA	NA	NA	NA	NA	NA	NA	NA	NA	NA	NA
Medical laboratory science	blood lipids and lipoproteins	NA	met-d-L_LDL_PL	finn-b-AD_U	Alzheimer<c3><95>s disease (undefined)	Phospholipids in large LDL	Weighted mode	41	0.383195	0.600293	0.526886	-0.79338	1.55977	1.46696	0.452314	4.75773	1.47 (0.45,4.76)	overlaps null	0.0767527	0.0146037	0.736999	NA	European	Males and Females	2020	12321875	115078	NA	NA	Continuous	NA	Borges CM	NA	NA	NA	NA	NA	NA	<a href="https://www.uniprot.org/uniprot/NA" target="_blank">NA</a>	NA	NA	NA	NA	NA	NA	NA	NA	NA	NA	NA	NA	NA	NA	NA	NA	NA	NA	NA	NA	NA	NA	NA	NA	NA	NA	NA	NA	NA	NA	NA	NA	NA
Medical laboratory science	blood lipids and lipoproteins	NA	met-d-L_LDL_PL	finn-b-AD_U	Alzheimer<c3><95>s disease (undefined)	Phospholipids in large LDL	Maximum likelihood	41	0.543795	0.404963	0.179328	-0.249932	1.33752	1.72253	0.778854	3.80959	1.72 (0.78,3.81)	overlaps null	0.0767527	0.0146037	0.736999	NA	European	Males and Females	2020	12321875	115078	NA	NA	Continuous	NA	Borges CM	NA	NA	NA	NA	NA	NA	<a href="https://www.uniprot.org/uniprot/NA" target="_blank">NA</a>	NA	NA	NA	NA	NA	NA	NA	NA	NA	NA	NA	NA	NA	NA	NA	NA	NA	NA	NA	NA	NA	NA	NA	NA	NA	NA	NA	NA	NA	NA	NA	NA	NA
Medical laboratory science	blood lipids and lipoproteins	NA	met-d-L_LDL_PL	finn-b-AD_U	Alzheimer<c3><95>s disease (undefined)	Phospholipids in large LDL	Penalised weighted median	41	0.618412	0.592158	0.29633	-0.542219	1.77904	1.85598	0.581457	5.92418	1.86 (0.58,5.92)	overlaps null	0.0767527	0.0146037	0.736999	NA	European	Males and Females	2020	12321875	115078	NA	NA	Continuous	NA	Borges CM	NA	NA	NA	NA	NA	NA	<a href="https://www.uniprot.org/uniprot/NA" target="_blank">NA</a>	NA	NA	NA	NA	NA	NA	NA	NA	NA	NA	NA	NA	NA	NA	NA	NA	NA	NA	NA	NA	NA	NA	NA	NA	NA	NA	NA	NA	NA	NA	NA	NA	NA
Medical laboratory science	blood lipids and lipoproteins	NA	met-d-LDL_FC	finn-b-AD_U	Alzheimer<c3><95>s disease (undefined)	Free cholesterol in LDL	Inverse variance weighted	46	0.651624	0.459266	0.155947	-0.248538	1.55179	1.91865	0.77994	4.71989	1.92 (0.78,4.72)	overlaps null	0.0309332	-0.0156661	0.730474	NA	European	Males and Females	2020	12321875	115078	NA	NA	Continuous	NA	Borges CM	NA	NA	NA	NA	NA	NA	<a href="https://www.uniprot.org/uniprot/NA" target="_blank">NA</a>	NA	NA	NA	NA	NA	NA	NA	NA	NA	NA	NA	NA	NA	NA	NA	NA	NA	NA	NA	NA	NA	NA	NA	NA	NA	NA	NA	NA	NA	NA	NA	NA	NA
Medical laboratory science	blood lipids and lipoproteins	NA	met-d-LDL_FC	finn-b-AD_U	Alzheimer<c3><95>s disease (undefined)	Free cholesterol in LDL	MR Egger	46	0.873345	0.790018	0.274962	-0.675091	2.42178	2.39491	0.50911	11.2659	2.39 (0.51,11.27)	overlaps null	0.0309332	-0.0156661	0.730474	NA	European	Males and Females	2020	12321875	115078	NA	NA	Continuous	NA	Borges CM	NA	NA	NA	NA	NA	NA	<a href="https://www.uniprot.org/uniprot/NA" target="_blank">NA</a>	NA	NA	NA	NA	NA	NA	NA	NA	NA	NA	NA	NA	NA	NA	NA	NA	NA	NA	NA	NA	NA	NA	NA	NA	NA	NA	NA	NA	NA	NA	NA	NA	NA
Medical laboratory science	blood lipids and lipoproteins	NA	met-d-LDL_FC	finn-b-AD_U	Alzheimer<c3><95>s disease (undefined)	Free cholesterol in LDL	Weighted median	46	0.642301	0.578037	0.266493	-0.490652	1.77525	1.90085	0.612227	5.90177	1.9 (0.61,5.9)	overlaps null	0.0309332	-0.0156661	0.730474	NA	European	Males and Females	2020	12321875	115078	NA	NA	Continuous	NA	Borges CM	NA	NA	NA	NA	NA	NA	<a href="https://www.uniprot.org/uniprot/NA" target="_blank">NA</a>	NA	NA	NA	NA	NA	NA	NA	NA	NA	NA	NA	NA	NA	NA	NA	NA	NA	NA	NA	NA	NA	NA	NA	NA	NA	NA	NA	NA	NA	NA	NA	NA	NA
Medical laboratory science	blood lipids and lipoproteins	NA	met-d-LDL_FC	finn-b-AD_U	Alzheimer<c3><95>s disease (undefined)	Free cholesterol in LDL	Simple mode	46	0.607821	1.05433	0.56715	-1.45867	2.67431	1.83643	0.232546	14.5024	1.84 (0.23,14.5)	overlaps null	0.0309332	-0.0156661	0.730474	NA	European	Males and Females	2020	12321875	115078	NA	NA	Continuous	NA	Borges CM	NA	NA	NA	NA	NA	NA	<a href="https://www.uniprot.org/uniprot/NA" target="_blank">NA</a>	NA	NA	NA	NA	NA	NA	NA	NA	NA	NA	NA	NA	NA	NA	NA	NA	NA	NA	NA	NA	NA	NA	NA	NA	NA	NA	NA	NA	NA	NA	NA	NA	NA
Medical laboratory science	blood lipids and lipoproteins	NA	met-d-LDL_FC	finn-b-AD_U	Alzheimer<c3><95>s disease (undefined)	Free cholesterol in LDL	Weighted mode	46	0.432614	0.558319	0.442481	-0.661692	1.52692	1.54128	0.515978	4.60397	1.54 (0.52,4.6)	overlaps null	0.0309332	-0.0156661	0.730474	NA	European	Males and Females	2020	12321875	115078	NA	NA	Continuous	NA	Borges CM	NA	NA	NA	NA	NA	NA	<a href="https://www.uniprot.org/uniprot/NA" target="_blank">NA</a>	NA	NA	NA	NA	NA	NA	NA	NA	NA	NA	NA	NA	NA	NA	NA	NA	NA	NA	NA	NA	NA	NA	NA	NA	NA	NA	NA	NA	NA	NA	NA	NA	NA
Medical laboratory science	blood lipids and lipoproteins	NA	met-d-LDL_FC	finn-b-AD_U	Alzheimer<c3><95>s disease (undefined)	Free cholesterol in LDL	Maximum likelihood	46	0.677223	0.386699	0.0798951	-0.080706	1.43515	1.9684	0.922465	4.20028	1.97 (0.92,4.2)	overlaps null	0.0309332	-0.0156661	0.730474	NA	European	Males and Females	2020	12321875	115078	NA	NA	Continuous	NA	Borges CM	NA	NA	NA	NA	NA	NA	<a href="https://www.uniprot.org/uniprot/NA" target="_blank">NA</a>	NA	NA	NA	NA	NA	NA	NA	NA	NA	NA	NA	NA	NA	NA	NA	NA	NA	NA	NA	NA	NA	NA	NA	NA	NA	NA	NA	NA	NA	NA	NA	NA	NA
Medical laboratory science	blood lipids and lipoproteins	NA	met-d-LDL_FC	finn-b-AD_U	Alzheimer<c3><95>s disease (undefined)	Free cholesterol in LDL	Penalised weighted median	46	0.572426	0.571335	0.316387	-0.54739	1.69224	1.77256	0.578457	5.43165	1.77 (0.58,5.43)	overlaps null	0.0309332	-0.0156661	0.730474	NA	European	Males and Females	2020	12321875	115078	NA	NA	Continuous	NA	Borges CM	NA	NA	NA	NA	NA	NA	<a href="https://www.uniprot.org/uniprot/NA" target="_blank">NA</a>	NA	NA	NA	NA	NA	NA	NA	NA	NA	NA	NA	NA	NA	NA	NA	NA	NA	NA	NA	NA	NA	NA	NA	NA	NA	NA	NA	NA	NA	NA	NA	NA	NA
Medical laboratory science	blood lipids and lipoproteins	NA	met-d-LDL_PL	finn-b-AD_U	Alzheimer<c3><95>s disease (undefined)	Phospholipids in LDL	Inverse variance weighted	43	0.611808	0.464831	0.188108	-0.29926	1.52288	1.84376	0.741367	4.5854	1.84 (0.74,4.59)	overlaps null	0.035534	0.0239161	0.582929	NA	European	Males and Females	2020	12321875	115078	NA	NA	Continuous	NA	Borges CM	NA	NA	NA	NA	NA	NA	<a href="https://www.uniprot.org/uniprot/NA" target="_blank">NA</a>	NA	NA	NA	NA	NA	NA	NA	NA	NA	NA	NA	NA	NA	NA	NA	NA	NA	NA	NA	NA	NA	NA	NA	NA	NA	NA	NA	NA	NA	NA	NA	NA	NA
Medical laboratory science	blood lipids and lipoproteins	NA	met-d-LDL_PL	finn-b-AD_U	Alzheimer<c3><95>s disease (undefined)	Phospholipids in LDL	MR Egger	43	0.260215	0.789432	0.743363	-1.28707	1.8075	1.29721	0.276078	6.0952	1.3 (0.28,6.1)	overlaps null	0.035534	0.0239161	0.582929	NA	European	Males and Females	2020	12321875	115078	NA	NA	Continuous	NA	Borges CM	NA	NA	NA	NA	NA	NA	<a href="https://www.uniprot.org/uniprot/NA" target="_blank">NA</a>	NA	NA	NA	NA	NA	NA	NA	NA	NA	NA	NA	NA	NA	NA	NA	NA	NA	NA	NA	NA	NA	NA	NA	NA	NA	NA	NA	NA	NA	NA	NA	NA	NA
Medical laboratory science	blood lipids and lipoproteins	NA	met-d-LDL_PL	finn-b-AD_U	Alzheimer<c3><95>s disease (undefined)	Phospholipids in LDL	Weighted median	43	0.611298	0.576938	0.289347	-0.519501	1.7421	1.84282	0.594817	5.70931	1.84 (0.59,5.71)	overlaps null	0.035534	0.0239161	0.582929	NA	European	Males and Females	2020	12321875	115078	NA	NA	Continuous	NA	Borges CM	NA	NA	NA	NA	NA	NA	<a href="https://www.uniprot.org/uniprot/NA" target="_blank">NA</a>	NA	NA	NA	NA	NA	NA	NA	NA	NA	NA	NA	NA	NA	NA	NA	NA	NA	NA	NA	NA	NA	NA	NA	NA	NA	NA	NA	NA	NA	NA	NA	NA	NA
Medical laboratory science	blood lipids and lipoproteins	NA	met-d-LDL_PL	finn-b-AD_U	Alzheimer<c3><95>s disease (undefined)	Phospholipids in LDL	Simple mode	43	0.576396	0.999031	0.56705	-1.3817	2.5345	1.77961	0.25115	12.6101	1.78 (0.25,12.61)	overlaps null	0.035534	0.0239161	0.582929	NA	European	Males and Females	2020	12321875	115078	NA	NA	Continuous	NA	Borges CM	NA	NA	NA	NA	NA	NA	<a href="https://www.uniprot.org/uniprot/NA" target="_blank">NA</a>	NA	NA	NA	NA	NA	NA	NA	NA	NA	NA	NA	NA	NA	NA	NA	NA	NA	NA	NA	NA	NA	NA	NA	NA	NA	NA	NA	NA	NA	NA	NA	NA	NA
Medical laboratory science	blood lipids and lipoproteins	NA	met-d-LDL_PL	finn-b-AD_U	Alzheimer<c3><95>s disease (undefined)	Phospholipids in LDL	Weighted mode	43	0.347454	0.582325	0.553933	-0.793904	1.48881	1.41546	0.452077	4.43182	1.42 (0.45,4.43)	overlaps null	0.035534	0.0239161	0.582929	NA	European	Males and Females	2020	12321875	115078	NA	NA	Continuous	NA	Borges CM	NA	NA	NA	NA	NA	NA	<a href="https://www.uniprot.org/uniprot/NA" target="_blank">NA</a>	NA	NA	NA	NA	NA	NA	NA	NA	NA	NA	NA	NA	NA	NA	NA	NA	NA	NA	NA	NA	NA	NA	NA	NA	NA	NA	NA	NA	NA	NA	NA	NA	NA
Medical laboratory science	blood lipids and lipoproteins	NA	met-d-LDL_PL	finn-b-AD_U	Alzheimer<c3><95>s disease (undefined)	Phospholipids in LDL	Maximum likelihood	43	0.626912	0.391329	0.109154	-0.140093	1.39392	1.87182	0.869277	4.0306	1.87 (0.87,4.03)	overlaps null	0.035534	0.0239161	0.582929	NA	European	Males and Females	2020	12321875	115078	NA	NA	Continuous	NA	Borges CM	NA	NA	NA	NA	NA	NA	<a href="https://www.uniprot.org/uniprot/NA" target="_blank">NA</a>	NA	NA	NA	NA	NA	NA	NA	NA	NA	NA	NA	NA	NA	NA	NA	NA	NA	NA	NA	NA	NA	NA	NA	NA	NA	NA	NA	NA	NA	NA	NA	NA	NA
Medical laboratory science	blood lipids and lipoproteins	NA	met-d-LDL_PL	finn-b-AD_U	Alzheimer<c3><95>s disease (undefined)	Phospholipids in LDL	Penalised weighted median	43	0.463784	0.570015	0.415854	-0.653445	1.58101	1.59008	0.52025	4.85988	1.59 (0.52,4.86)	overlaps null	0.035534	0.0239161	0.582929	NA	European	Males and Females	2020	12321875	115078	NA	NA	Continuous	NA	Borges CM	NA	NA	NA	NA	NA	NA	<a href="https://www.uniprot.org/uniprot/NA" target="_blank">NA</a>	NA	NA	NA	NA	NA	NA	NA	NA	NA	NA	NA	NA	NA	NA	NA	NA	NA	NA	NA	NA	NA	NA	NA	NA	NA	NA	NA	NA	NA	NA	NA	NA	NA
Medical laboratory science	blood lipids and lipoproteins	NA	met-d-M_LDL_FC	finn-b-AD_U	Alzheimer<c3><95>s disease (undefined)	Free cholesterol in medium LDL	Inverse variance weighted	43	0.491333	0.464711	0.290381	-0.419501	1.40217	1.63449	0.657375	4.064	1.63 (0.66,4.06)	overlaps null	0.0523014	0.00684953	0.875082	NA	European	Males and Females	2020	12321875	115078	NA	NA	Continuous	NA	Borges CM	NA	NA	NA	NA	NA	NA	<a href="https://www.uniprot.org/uniprot/NA" target="_blank">NA</a>	NA	NA	NA	NA	NA	NA	NA	NA	NA	NA	NA	NA	NA	NA	NA	NA	NA	NA	NA	NA	NA	NA	NA	NA	NA	NA	NA	NA	NA	NA	NA	NA	NA
Medical laboratory science	blood lipids and lipoproteins	NA	met-d-M_LDL_FC	finn-b-AD_U	Alzheimer<c3><95>s disease (undefined)	Free cholesterol in medium LDL	MR Egger	43	0.390288	0.793152	0.625293	-1.16429	1.94487	1.47741	0.312144	6.9927	1.48 (0.31,6.99)	overlaps null	0.0523014	0.00684953	0.875082	NA	European	Males and Females	2020	12321875	115078	NA	NA	Continuous	NA	Borges CM	NA	NA	NA	NA	NA	NA	<a href="https://www.uniprot.org/uniprot/NA" target="_blank">NA</a>	NA	NA	NA	NA	NA	NA	NA	NA	NA	NA	NA	NA	NA	NA	NA	NA	NA	NA	NA	NA	NA	NA	NA	NA	NA	NA	NA	NA	NA	NA	NA	NA	NA
Medical laboratory science	blood lipids and lipoproteins	NA	met-d-M_LDL_FC	finn-b-AD_U	Alzheimer<c3><95>s disease (undefined)	Free cholesterol in medium LDL	Weighted median	43	0.476552	0.56978	0.402941	-0.640216	1.59332	1.61051	0.527178	4.92006	1.61 (0.53,4.92)	overlaps null	0.0523014	0.00684953	0.875082	NA	European	Males and Females	2020	12321875	115078	NA	NA	Continuous	NA	Borges CM	NA	NA	NA	NA	NA	NA	<a href="https://www.uniprot.org/uniprot/NA" target="_blank">NA</a>	NA	NA	NA	NA	NA	NA	NA	NA	NA	NA	NA	NA	NA	NA	NA	NA	NA	NA	NA	NA	NA	NA	NA	NA	NA	NA	NA	NA	NA	NA	NA	NA	NA
Medical laboratory science	blood lipids and lipoproteins	NA	met-d-M_LDL_FC	finn-b-AD_U	Alzheimer<c3><95>s disease (undefined)	Free cholesterol in medium LDL	Simple mode	43	0.750454	1.02021	0.466068	-1.24915	2.75006	2.11796	0.286749	15.6435	2.12 (0.29,15.64)	overlaps null	0.0523014	0.00684953	0.875082	NA	European	Males and Females	2020	12321875	115078	NA	NA	Continuous	NA	Borges CM	NA	NA	NA	NA	NA	NA	<a href="https://www.uniprot.org/uniprot/NA" target="_blank">NA</a>	NA	NA	NA	NA	NA	NA	NA	NA	NA	NA	NA	NA	NA	NA	NA	NA	NA	NA	NA	NA	NA	NA	NA	NA	NA	NA	NA	NA	NA	NA	NA	NA	NA
Medical laboratory science	blood lipids and lipoproteins	NA	met-d-M_LDL_FC	finn-b-AD_U	Alzheimer<c3><95>s disease (undefined)	Free cholesterol in medium LDL	Weighted mode	43	0.456115	0.612074	0.460303	-0.74355	1.65578	1.57793	0.475423	5.23716	1.58 (0.48,5.24)	overlaps null	0.0523014	0.00684953	0.875082	NA	European	Males and Females	2020	12321875	115078	NA	NA	Continuous	NA	Borges CM	NA	NA	NA	NA	NA	NA	<a href="https://www.uniprot.org/uniprot/NA" target="_blank">NA</a>	NA	NA	NA	NA	NA	NA	NA	NA	NA	NA	NA	NA	NA	NA	NA	NA	NA	NA	NA	NA	NA	NA	NA	NA	NA	NA	NA	NA	NA	NA	NA	NA	NA
Medical laboratory science	blood lipids and lipoproteins	NA	met-d-M_LDL_FC	finn-b-AD_U	Alzheimer<c3><95>s disease (undefined)	Free cholesterol in medium LDL	Maximum likelihood	43	0.504185	0.398146	0.205394	-0.27618	1.28455	1.65564	0.758676	3.61304	1.66 (0.76,3.61)	overlaps null	0.0523014	0.00684953	0.875082	NA	European	Males and Females	2020	12321875	115078	NA	NA	Continuous	NA	Borges CM	NA	NA	NA	NA	NA	NA	<a href="https://www.uniprot.org/uniprot/NA" target="_blank">NA</a>	NA	NA	NA	NA	NA	NA	NA	NA	NA	NA	NA	NA	NA	NA	NA	NA	NA	NA	NA	NA	NA	NA	NA	NA	NA	NA	NA	NA	NA	NA	NA	NA	NA
Medical laboratory science	blood lipids and lipoproteins	NA	met-d-M_LDL_FC	finn-b-AD_U	Alzheimer<c3><95>s disease (undefined)	Free cholesterol in medium LDL	Penalised weighted median	43	0.379936	0.567922	0.5035	-0.733191	1.49306	1.46219	0.480374	4.45071	1.46 (0.48,4.45)	overlaps null	0.0523014	0.00684953	0.875082	NA	European	Males and Females	2020	12321875	115078	NA	NA	Continuous	NA	Borges CM	NA	NA	NA	NA	NA	NA	<a href="https://www.uniprot.org/uniprot/NA" target="_blank">NA</a>	NA	NA	NA	NA	NA	NA	NA	NA	NA	NA	NA	NA	NA	NA	NA	NA	NA	NA	NA	NA	NA	NA	NA	NA	NA	NA	NA	NA	NA	NA	NA	NA	NA
Medical laboratory science	blood lipids and lipoproteins	NA	met-d-S_LDL_C	finn-b-AD_U	Alzheimer<c3><95>s disease (undefined)	Cholesterol in small LDL	Inverse variance weighted	42	0.808412	0.460629	0.0792562	-0.0944204	1.71124	2.24434	0.9099	5.53584	2.24 (0.91,5.54)	overlaps null	0.0622761	0.0126117	0.774562	NA	European	Males and Females	2020	12321875	115078	NA	NA	Continuous	NA	Borges CM	NA	NA	NA	NA	NA	NA	<a href="https://www.uniprot.org/uniprot/NA" target="_blank">NA</a>	NA	NA	NA	NA	NA	NA	NA	NA	NA	NA	NA	NA	NA	NA	NA	NA	NA	NA	NA	NA	NA	NA	NA	NA	NA	NA	NA	NA	NA	NA	NA	NA	NA
Medical laboratory science	blood lipids and lipoproteins	NA	met-d-S_LDL_C	finn-b-AD_U	Alzheimer<c3><95>s disease (undefined)	Cholesterol in small LDL	MR Egger	42	0.6189	0.805579	0.446841	-0.960036	2.19784	1.85688	0.382879	9.0055	1.86 (0.38,9.01)	overlaps null	0.0622761	0.0126117	0.774562	NA	European	Males and Females	2020	12321875	115078	NA	NA	Continuous	NA	Borges CM	NA	NA	NA	NA	NA	NA	<a href="https://www.uniprot.org/uniprot/NA" target="_blank">NA</a>	NA	NA	NA	NA	NA	NA	NA	NA	NA	NA	NA	NA	NA	NA	NA	NA	NA	NA	NA	NA	NA	NA	NA	NA	NA	NA	NA	NA	NA	NA	NA	NA	NA
Medical laboratory science	blood lipids and lipoproteins	NA	met-d-S_LDL_C	finn-b-AD_U	Alzheimer<c3><95>s disease (undefined)	Cholesterol in small LDL	Weighted median	42	0.703541	0.568965	0.216262	-0.411629	1.81871	2.0209	0.66257	6.16391	2.02 (0.66,6.16)	overlaps null	0.0622761	0.0126117	0.774562	NA	European	Males and Females	2020	12321875	115078	NA	NA	Continuous	NA	Borges CM	NA	NA	NA	NA	NA	NA	<a href="https://www.uniprot.org/uniprot/NA" target="_blank">NA</a>	NA	NA	NA	NA	NA	NA	NA	NA	NA	NA	NA	NA	NA	NA	NA	NA	NA	NA	NA	NA	NA	NA	NA	NA	NA	NA	NA	NA	NA	NA	NA	NA	NA
Medical laboratory science	blood lipids and lipoproteins	NA	met-d-S_LDL_C	finn-b-AD_U	Alzheimer<c3><95>s disease (undefined)	Cholesterol in small LDL	Simple mode	42	0.729307	0.990212	0.46561	-1.21151	2.67012	2.07364	0.297748	14.4417	2.07 (0.3,14.44)	overlaps null	0.0622761	0.0126117	0.774562	NA	European	Males and Females	2020	12321875	115078	NA	NA	Continuous	NA	Borges CM	NA	NA	NA	NA	NA	NA	<a href="https://www.uniprot.org/uniprot/NA" target="_blank">NA</a>	NA	NA	NA	NA	NA	NA	NA	NA	NA	NA	NA	NA	NA	NA	NA	NA	NA	NA	NA	NA	NA	NA	NA	NA	NA	NA	NA	NA	NA	NA	NA	NA	NA
Medical laboratory science	blood lipids and lipoproteins	NA	met-d-S_LDL_C	finn-b-AD_U	Alzheimer<c3><95>s disease (undefined)	Cholesterol in small LDL	Weighted mode	42	0.621949	0.594661	0.30174	-0.543587	1.78748	1.86255	0.580662	5.9744	1.86 (0.58,5.97)	overlaps null	0.0622761	0.0126117	0.774562	NA	European	Males and Females	2020	12321875	115078	NA	NA	Continuous	NA	Borges CM	NA	NA	NA	NA	NA	NA	<a href="https://www.uniprot.org/uniprot/NA" target="_blank">NA</a>	NA	NA	NA	NA	NA	NA	NA	NA	NA	NA	NA	NA	NA	NA	NA	NA	NA	NA	NA	NA	NA	NA	NA	NA	NA	NA	NA	NA	NA	NA	NA	NA	NA
Medical laboratory science	blood lipids and lipoproteins	NA	met-d-S_LDL_C	finn-b-AD_U	Alzheimer<c3><95>s disease (undefined)	Cholesterol in small LDL	Maximum likelihood	42	0.829213	0.397357	0.0369042	0.0503935	1.60803	2.29151	1.05168	4.99298	2.29 (1.05,4.99)	positive	0.0622761	0.0126117	0.774562	NA	European	Males and Females	2020	12321875	115078	NA	NA	Continuous	NA	Borges CM	NA	NA	NA	NA	NA	NA	<a href="https://www.uniprot.org/uniprot/NA" target="_blank">NA</a>	NA	NA	NA	NA	NA	NA	NA	NA	NA	NA	NA	NA	NA	NA	NA	NA	NA	NA	NA	NA	NA	NA	NA	NA	NA	NA	NA	NA	NA	NA	NA	NA	NA
Medical laboratory science	blood lipids and lipoproteins	NA	met-d-S_LDL_C	finn-b-AD_U	Alzheimer<c3><95>s disease (undefined)	Cholesterol in small LDL	Penalised weighted median	42	0.685189	0.585604	0.241979	-0.462595	1.83297	1.98415	0.629648	6.25245	1.98 (0.63,6.25)	overlaps null	0.0622761	0.0126117	0.774562	NA	European	Males and Females	2020	12321875	115078	NA	NA	Continuous	NA	Borges CM	NA	NA	NA	NA	NA	NA	<a href="https://www.uniprot.org/uniprot/NA" target="_blank">NA</a>	NA	NA	NA	NA	NA	NA	NA	NA	NA	NA	NA	NA	NA	NA	NA	NA	NA	NA	NA	NA	NA	NA	NA	NA	NA	NA	NA	NA	NA	NA	NA	NA	NA
Medical laboratory science	blood lipids and lipoproteins	NA	met-d-S_LDL_FC	finn-b-AD_U	Alzheimer<c3><95>s disease (undefined)	Free cholesterol in small LDL	Inverse variance weighted	43	0.480372	0.456779	0.29296	-0.414915	1.37566	1.61668	0.660396	3.95768	1.62 (0.66,3.96)	overlaps null	0.0220885	0.00458086	0.917938	NA	European	Males and Females	2020	12321875	115078	NA	NA	Continuous	NA	Borges CM	NA	NA	NA	NA	NA	NA	<a href="https://www.uniprot.org/uniprot/NA" target="_blank">NA</a>	NA	NA	NA	NA	NA	NA	NA	NA	NA	NA	NA	NA	NA	NA	NA	NA	NA	NA	NA	NA	NA	NA	NA	NA	NA	NA	NA	NA	NA	NA	NA	NA	NA
Medical laboratory science	blood lipids and lipoproteins	NA	met-d-S_LDL_FC	finn-b-AD_U	Alzheimer<c3><95>s disease (undefined)	Free cholesterol in small LDL	MR Egger	43	0.417974	0.758922	0.584796	-1.06951	1.90546	1.51888	0.343176	6.7225	1.52 (0.34,6.72)	overlaps null	0.0220885	0.00458086	0.917938	NA	European	Males and Females	2020	12321875	115078	NA	NA	Continuous	NA	Borges CM	NA	NA	NA	NA	NA	NA	<a href="https://www.uniprot.org/uniprot/NA" target="_blank">NA</a>	NA	NA	NA	NA	NA	NA	NA	NA	NA	NA	NA	NA	NA	NA	NA	NA	NA	NA	NA	NA	NA	NA	NA	NA	NA	NA	NA	NA	NA	NA	NA	NA	NA
Medical laboratory science	blood lipids and lipoproteins	NA	met-d-S_LDL_FC	finn-b-AD_U	Alzheimer<c3><95>s disease (undefined)	Free cholesterol in small LDL	Weighted median	43	0.291216	0.542458	0.591374	-0.772002	1.35443	1.33805	0.462087	3.87457	1.34 (0.46,3.87)	overlaps null	0.0220885	0.00458086	0.917938	NA	European	Males and Females	2020	12321875	115078	NA	NA	Continuous	NA	Borges CM	NA	NA	NA	NA	NA	NA	<a href="https://www.uniprot.org/uniprot/NA" target="_blank">NA</a>	NA	NA	NA	NA	NA	NA	NA	NA	NA	NA	NA	NA	NA	NA	NA	NA	NA	NA	NA	NA	NA	NA	NA	NA	NA	NA	NA	NA	NA	NA	NA	NA	NA
Medical laboratory science	blood lipids and lipoproteins	NA	met-d-S_LDL_FC	finn-b-AD_U	Alzheimer<c3><95>s disease (undefined)	Free cholesterol in small LDL	Simple mode	43	0.419921	0.917312	0.649475	-1.37801	2.21785	1.52184	0.25208	9.18758	1.52 (0.25,9.19)	overlaps null	0.0220885	0.00458086	0.917938	NA	European	Males and Females	2020	12321875	115078	NA	NA	Continuous	NA	Borges CM	NA	NA	NA	NA	NA	NA	<a href="https://www.uniprot.org/uniprot/NA" target="_blank">NA</a>	NA	NA	NA	NA	NA	NA	NA	NA	NA	NA	NA	NA	NA	NA	NA	NA	NA	NA	NA	NA	NA	NA	NA	NA	NA	NA	NA	NA	NA	NA	NA	NA	NA
Medical laboratory science	blood lipids and lipoproteins	NA	met-d-S_LDL_FC	finn-b-AD_U	Alzheimer<c3><95>s disease (undefined)	Free cholesterol in small LDL	Weighted mode	43	0.419921	0.554121	0.452793	-0.666157	1.506	1.52184	0.513679	4.50866	1.52 (0.51,4.51)	overlaps null	0.0220885	0.00458086	0.917938	NA	European	Males and Females	2020	12321875	115078	NA	NA	Continuous	NA	Borges CM	NA	NA	NA	NA	NA	NA	<a href="https://www.uniprot.org/uniprot/NA" target="_blank">NA</a>	NA	NA	NA	NA	NA	NA	NA	NA	NA	NA	NA	NA	NA	NA	NA	NA	NA	NA	NA	NA	NA	NA	NA	NA	NA	NA	NA	NA	NA	NA	NA	NA	NA
Medical laboratory science	blood lipids and lipoproteins	NA	met-d-S_LDL_FC	finn-b-AD_U	Alzheimer<c3><95>s disease (undefined)	Free cholesterol in small LDL	Maximum likelihood	43	0.486234	0.376752	0.196844	-0.252199	1.22467	1.62618	0.77709	3.40303	1.63 (0.78,3.4)	overlaps null	0.0220885	0.00458086	0.917938	NA	European	Males and Females	2020	12321875	115078	NA	NA	Continuous	NA	Borges CM	NA	NA	NA	NA	NA	NA	<a href="https://www.uniprot.org/uniprot/NA" target="_blank">NA</a>	NA	NA	NA	NA	NA	NA	NA	NA	NA	NA	NA	NA	NA	NA	NA	NA	NA	NA	NA	NA	NA	NA	NA	NA	NA	NA	NA	NA	NA	NA	NA	NA	NA
Medical laboratory science	blood lipids and lipoproteins	NA	met-d-S_LDL_FC	finn-b-AD_U	Alzheimer<c3><95>s disease (undefined)	Free cholesterol in small LDL	Penalised weighted median	43	0.259688	0.538519	0.629644	-0.795808	1.31518	1.29653	0.451217	3.72544	1.3 (0.45,3.73)	overlaps null	0.0220885	0.00458086	0.917938	NA	European	Males and Females	2020	12321875	115078	NA	NA	Continuous	NA	Borges CM	NA	NA	NA	NA	NA	NA	<a href="https://www.uniprot.org/uniprot/NA" target="_blank">NA</a>	NA	NA	NA	NA	NA	NA	NA	NA	NA	NA	NA	NA	NA	NA	NA	NA	NA	NA	NA	NA	NA	NA	NA	NA	NA	NA	NA	NA	NA	NA	NA	NA	NA
Medical laboratory science	blood lipids and lipoproteins	NA	met-d-S_LDL_L	finn-b-AD_U	Alzheimer<c3><95>s disease (undefined)	Total lipids in small LDL	Inverse variance weighted	41	0.80605	0.440728	0.067414	-0.0577779	1.66988	2.23905	0.94386	5.31152	2.24 (0.94,5.31)	overlaps null	0.103756	0.0107036	0.810197	NA	European	Males and Females	2020	12321875	115078	NA	NA	Continuous	NA	Borges CM	NA	NA	NA	NA	NA	NA	<a href="https://www.uniprot.org/uniprot/NA" target="_blank">NA</a>	NA	NA	NA	NA	NA	NA	NA	NA	NA	NA	NA	NA	NA	NA	NA	NA	NA	NA	NA	NA	NA	NA	NA	NA	NA	NA	NA	NA	NA	NA	NA	NA	NA
Medical laboratory science	blood lipids and lipoproteins	NA	met-d-S_LDL_L	finn-b-AD_U	Alzheimer<c3><95>s disease (undefined)	Total lipids in small LDL	MR Egger	41	0.654412	0.769534	0.400293	-0.853874	2.1627	1.92401	0.425762	8.69456	1.92 (0.43,8.69)	overlaps null	0.103756	0.0107036	0.810197	NA	European	Males and Females	2020	12321875	115078	NA	NA	Continuous	NA	Borges CM	NA	NA	NA	NA	NA	NA	<a href="https://www.uniprot.org/uniprot/NA" target="_blank">NA</a>	NA	NA	NA	NA	NA	NA	NA	NA	NA	NA	NA	NA	NA	NA	NA	NA	NA	NA	NA	NA	NA	NA	NA	NA	NA	NA	NA	NA	NA	NA	NA	NA	NA
Medical laboratory science	blood lipids and lipoproteins	NA	met-d-S_LDL_L	finn-b-AD_U	Alzheimer<c3><95>s disease (undefined)	Total lipids in small LDL	Weighted median	41	0.692221	0.589257	0.240101	-0.462723	1.84716	1.99815	0.629567	6.34181	2 (0.63,6.34)	overlaps null	0.103756	0.0107036	0.810197	NA	European	Males and Females	2020	12321875	115078	NA	NA	Continuous	NA	Borges CM	NA	NA	NA	NA	NA	NA	<a href="https://www.uniprot.org/uniprot/NA" target="_blank">NA</a>	NA	NA	NA	NA	NA	NA	NA	NA	NA	NA	NA	NA	NA	NA	NA	NA	NA	NA	NA	NA	NA	NA	NA	NA	NA	NA	NA	NA	NA	NA	NA	NA	NA
Medical laboratory science	blood lipids and lipoproteins	NA	met-d-S_LDL_L	finn-b-AD_U	Alzheimer<c3><95>s disease (undefined)	Total lipids in small LDL	Simple mode	41	0.59591	1.00221	0.555463	-1.36843	2.56025	1.81468	0.254507	12.939	1.81 (0.25,12.94)	overlaps null	0.103756	0.0107036	0.810197	NA	European	Males and Females	2020	12321875	115078	NA	NA	Continuous	NA	Borges CM	NA	NA	NA	NA	NA	NA	<a href="https://www.uniprot.org/uniprot/NA" target="_blank">NA</a>	NA	NA	NA	NA	NA	NA	NA	NA	NA	NA	NA	NA	NA	NA	NA	NA	NA	NA	NA	NA	NA	NA	NA	NA	NA	NA	NA	NA	NA	NA	NA	NA	NA
Medical laboratory science	blood lipids and lipoproteins	NA	met-d-S_LDL_L	finn-b-AD_U	Alzheimer<c3><95>s disease (undefined)	Total lipids in small LDL	Weighted mode	41	0.59591	0.591056	0.319413	-0.56256	1.75438	1.81468	0.569749	5.77986	1.81 (0.57,5.78)	overlaps null	0.103756	0.0107036	0.810197	NA	European	Males and Females	2020	12321875	115078	NA	NA	Continuous	NA	Borges CM	NA	NA	NA	NA	NA	NA	<a href="https://www.uniprot.org/uniprot/NA" target="_blank">NA</a>	NA	NA	NA	NA	NA	NA	NA	NA	NA	NA	NA	NA	NA	NA	NA	NA	NA	NA	NA	NA	NA	NA	NA	NA	NA	NA	NA	NA	NA	NA	NA	NA	NA
Medical laboratory science	blood lipids and lipoproteins	NA	met-d-S_LDL_L	finn-b-AD_U	Alzheimer<c3><95>s disease (undefined)	Total lipids in small LDL	Maximum likelihood	41	0.827455	0.390138	0.033928	0.0627834	1.59213	2.28749	1.0648	4.91419	2.29 (1.06,4.91)	positive	0.103756	0.0107036	0.810197	NA	European	Males and Females	2020	12321875	115078	NA	NA	Continuous	NA	Borges CM	NA	NA	NA	NA	NA	NA	<a href="https://www.uniprot.org/uniprot/NA" target="_blank">NA</a>	NA	NA	NA	NA	NA	NA	NA	NA	NA	NA	NA	NA	NA	NA	NA	NA	NA	NA	NA	NA	NA	NA	NA	NA	NA	NA	NA	NA	NA	NA	NA	NA	NA
Medical laboratory science	blood lipids and lipoproteins	NA	met-d-S_LDL_L	finn-b-AD_U	Alzheimer<c3><95>s disease (undefined)	Total lipids in small LDL	Penalised weighted median	41	0.657624	0.572176	0.250417	-0.463842	1.77909	1.9302	0.628863	5.92445	1.93 (0.63,5.92)	overlaps null	0.103756	0.0107036	0.810197	NA	European	Males and Females	2020	12321875	115078	NA	NA	Continuous	NA	Borges CM	NA	NA	NA	NA	NA	NA	<a href="https://www.uniprot.org/uniprot/NA" target="_blank">NA</a>	NA	NA	NA	NA	NA	NA	NA	NA	NA	NA	NA	NA	NA	NA	NA	NA	NA	NA	NA	NA	NA	NA	NA	NA	NA	NA	NA	NA	NA	NA	NA	NA	NA
Medical laboratory science	blood lipids and lipoproteins	NA	met-d-S_LDL_PL	finn-b-AD_U	Alzheimer<c3><95>s disease (undefined)	Phospholipids in small LDL	Inverse variance weighted	44	0.416395	0.446339	0.350865	-0.458429	1.29122	1.51649	0.632276	3.63722	1.52 (0.63,3.64)	overlaps null	0.0158631	-0.0212107	0.623193	NA	European	Males and Females	2020	12321875	115078	NA	NA	Continuous	NA	Borges CM	NA	NA	NA	NA	NA	NA	<a href="https://www.uniprot.org/uniprot/NA" target="_blank">NA</a>	NA	NA	NA	NA	NA	NA	NA	NA	NA	NA	NA	NA	NA	NA	NA	NA	NA	NA	NA	NA	NA	NA	NA	NA	NA	NA	NA	NA	NA	NA	NA	NA	NA
Medical laboratory science	blood lipids and lipoproteins	NA	met-d-S_LDL_PL	finn-b-AD_U	Alzheimer<c3><95>s disease (undefined)	Phospholipids in small LDL	MR Egger	44	0.699754	0.728349	0.342182	-0.727811	2.12732	2.01326	0.482965	8.39234	2.01 (0.48,8.39)	overlaps null	0.0158631	-0.0212107	0.623193	NA	European	Males and Females	2020	12321875	115078	NA	NA	Continuous	NA	Borges CM	NA	NA	NA	NA	NA	NA	<a href="https://www.uniprot.org/uniprot/NA" target="_blank">NA</a>	NA	NA	NA	NA	NA	NA	NA	NA	NA	NA	NA	NA	NA	NA	NA	NA	NA	NA	NA	NA	NA	NA	NA	NA	NA	NA	NA	NA	NA	NA	NA	NA	NA
Medical laboratory science	blood lipids and lipoproteins	NA	met-d-S_LDL_PL	finn-b-AD_U	Alzheimer<c3><95>s disease (undefined)	Phospholipids in small LDL	Weighted median	44	0.270608	0.514549	0.598948	-0.737908	1.27913	1.31076	0.478113	3.59349	1.31 (0.48,3.59)	overlaps null	0.0158631	-0.0212107	0.623193	NA	European	Males and Females	2020	12321875	115078	NA	NA	Continuous	NA	Borges CM	NA	NA	NA	NA	NA	NA	<a href="https://www.uniprot.org/uniprot/NA" target="_blank">NA</a>	NA	NA	NA	NA	NA	NA	NA	NA	NA	NA	NA	NA	NA	NA	NA	NA	NA	NA	NA	NA	NA	NA	NA	NA	NA	NA	NA	NA	NA	NA	NA	NA	NA
Medical laboratory science	blood lipids and lipoproteins	NA	met-d-S_LDL_PL	finn-b-AD_U	Alzheimer<c3><95>s disease (undefined)	Phospholipids in small LDL	Simple mode	44	0.218492	1.00184	0.828389	-1.7451	2.18209	1.2442	0.174627	8.86481	1.24 (0.17,8.86)	overlaps null	0.0158631	-0.0212107	0.623193	NA	European	Males and Females	2020	12321875	115078	NA	NA	Continuous	NA	Borges CM	NA	NA	NA	NA	NA	NA	<a href="https://www.uniprot.org/uniprot/NA" target="_blank">NA</a>	NA	NA	NA	NA	NA	NA	NA	NA	NA	NA	NA	NA	NA	NA	NA	NA	NA	NA	NA	NA	NA	NA	NA	NA	NA	NA	NA	NA	NA	NA	NA	NA	NA
Medical laboratory science	blood lipids and lipoproteins	NA	met-d-S_LDL_PL	finn-b-AD_U	Alzheimer<c3><95>s disease (undefined)	Phospholipids in small LDL	Weighted mode	44	0.279148	0.497789	0.577862	-0.696519	1.25481	1.322	0.498317	3.50719	1.32 (0.5,3.51)	overlaps null	0.0158631	-0.0212107	0.623193	NA	European	Males and Females	2020	12321875	115078	NA	NA	Continuous	NA	Borges CM	NA	NA	NA	NA	NA	NA	<a href="https://www.uniprot.org/uniprot/NA" target="_blank">NA</a>	NA	NA	NA	NA	NA	NA	NA	NA	NA	NA	NA	NA	NA	NA	NA	NA	NA	NA	NA	NA	NA	NA	NA	NA	NA	NA	NA	NA	NA	NA	NA	NA	NA
Medical laboratory science	blood lipids and lipoproteins	NA	met-d-S_LDL_PL	finn-b-AD_U	Alzheimer<c3><95>s disease (undefined)	Phospholipids in small LDL	Maximum likelihood	44	0.423915	0.364249	0.244503	-0.290012	1.13784	1.52793	0.748254	3.12003	1.53 (0.75,3.12)	overlaps null	0.0158631	-0.0212107	0.623193	NA	European	Males and Females	2020	12321875	115078	NA	NA	Continuous	NA	Borges CM	NA	NA	NA	NA	NA	NA	<a href="https://www.uniprot.org/uniprot/NA" target="_blank">NA</a>	NA	NA	NA	NA	NA	NA	NA	NA	NA	NA	NA	NA	NA	NA	NA	NA	NA	NA	NA	NA	NA	NA	NA	NA	NA	NA	NA	NA	NA	NA	NA	NA	NA
Medical laboratory science	blood lipids and lipoproteins	NA	met-d-S_LDL_PL	finn-b-AD_U	Alzheimer<c3><95>s disease (undefined)	Phospholipids in small LDL	Penalised weighted median	44	0.200054	0.550422	0.716265	-0.878773	1.27888	1.22147	0.415292	3.59262	1.22 (0.42,3.59)	overlaps null	0.0158631	-0.0212107	0.623193	NA	European	Males and Females	2020	12321875	115078	NA	NA	Continuous	NA	Borges CM	NA	NA	NA	NA	NA	NA	<a href="https://www.uniprot.org/uniprot/NA" target="_blank">NA</a>	NA	NA	NA	NA	NA	NA	NA	NA	NA	NA	NA	NA	NA	NA	NA	NA	NA	NA	NA	NA	NA	NA	NA	NA	NA	NA	NA	NA	NA	NA	NA	NA	NA
Medical laboratory science	blood lipids and lipoproteins	NA	met-d-XXL_VLDL_PL_pct	finn-b-AD_U	Alzheimer<c3><95>s disease (undefined)	Phospholipids to total lipids ratio in chylomicrons and extremely large VLDL	Inverse variance weighted	35	-0.320993	0.37111	0.387063	-1.04837	0.406382	0.725428	0.350509	1.50138	0.73 (0.35,1.5)	overlaps null	0.219134	0.000309066	0.99445	NA	European	Males and Females	2020	12321875	111631	NA	NA	Continuous	NA	Borges CM	NA	NA	NA	NA	NA	NA	<a href="https://www.uniprot.org/uniprot/NA" target="_blank">NA</a>	NA	NA	NA	NA	NA	NA	NA	NA	NA	NA	NA	NA	NA	NA	NA	NA	NA	NA	NA	NA	NA	NA	NA	NA	NA	NA	NA	NA	NA	NA	NA	NA	NA
Medical laboratory science	blood lipids and lipoproteins	NA	met-d-XXL_VLDL_PL_pct	finn-b-AD_U	Alzheimer<c3><95>s disease (undefined)	Phospholipids to total lipids ratio in chylomicrons and extremely large VLDL	MR Egger	35	-0.324317	0.60558	0.595863	-1.51125	0.862619	0.723021	0.220633	2.36936	0.72 (0.22,2.37)	overlaps null	0.219134	0.000309066	0.99445	NA	European	Males and Females	2020	12321875	111631	NA	NA	Continuous	NA	Borges CM	NA	NA	NA	NA	NA	NA	<a href="https://www.uniprot.org/uniprot/NA" target="_blank">NA</a>	NA	NA	NA	NA	NA	NA	NA	NA	NA	NA	NA	NA	NA	NA	NA	NA	NA	NA	NA	NA	NA	NA	NA	NA	NA	NA	NA	NA	NA	NA	NA	NA	NA
Medical laboratory science	blood lipids and lipoproteins	NA	met-d-XXL_VLDL_PL_pct	finn-b-AD_U	Alzheimer<c3><95>s disease (undefined)	Phospholipids to total lipids ratio in chylomicrons and extremely large VLDL	Weighted median	35	-0.14958	0.482388	0.756499	-1.09506	0.795901	0.86107	0.334519	2.21644	0.86 (0.33,2.22)	overlaps null	0.219134	0.000309066	0.99445	NA	European	Males and Females	2020	12321875	111631	NA	NA	Continuous	NA	Borges CM	NA	NA	NA	NA	NA	NA	<a href="https://www.uniprot.org/uniprot/NA" target="_blank">NA</a>	NA	NA	NA	NA	NA	NA	NA	NA	NA	NA	NA	NA	NA	NA	NA	NA	NA	NA	NA	NA	NA	NA	NA	NA	NA	NA	NA	NA	NA	NA	NA	NA	NA
Medical laboratory science	blood lipids and lipoproteins	NA	met-d-XXL_VLDL_PL_pct	finn-b-AD_U	Alzheimer<c3><95>s disease (undefined)	Phospholipids to total lipids ratio in chylomicrons and extremely large VLDL	Simple mode	35	0.251722	0.75343	0.740355	-1.225	1.72844	1.28624	0.293758	5.63188	1.29 (0.29,5.63)	overlaps null	0.219134	0.000309066	0.99445	NA	European	Males and Females	2020	12321875	111631	NA	NA	Continuous	NA	Borges CM	NA	NA	NA	NA	NA	NA	<a href="https://www.uniprot.org/uniprot/NA" target="_blank">NA</a>	NA	NA	NA	NA	NA	NA	NA	NA	NA	NA	NA	NA	NA	NA	NA	NA	NA	NA	NA	NA	NA	NA	NA	NA	NA	NA	NA	NA	NA	NA	NA	NA	NA
Medical laboratory science	blood lipids and lipoproteins	NA	met-d-XXL_VLDL_PL_pct	finn-b-AD_U	Alzheimer<c3><95>s disease (undefined)	Phospholipids to total lipids ratio in chylomicrons and extremely large VLDL	Weighted mode	35	-0.203026	0.429115	0.639145	-1.04409	0.638039	0.816257	0.352012	1.89277	0.82 (0.35,1.89)	overlaps null	0.219134	0.000309066	0.99445	NA	European	Males and Females	2020	12321875	111631	NA	NA	Continuous	NA	Borges CM	NA	NA	NA	NA	NA	NA	<a href="https://www.uniprot.org/uniprot/NA" target="_blank">NA</a>	NA	NA	NA	NA	NA	NA	NA	NA	NA	NA	NA	NA	NA	NA	NA	NA	NA	NA	NA	NA	NA	NA	NA	NA	NA	NA	NA	NA	NA	NA	NA	NA	NA
Medical laboratory science	blood lipids and lipoproteins	NA	met-d-XXL_VLDL_PL_pct	finn-b-AD_U	Alzheimer<c3><95>s disease (undefined)	Phospholipids to total lipids ratio in chylomicrons and extremely large VLDL	Maximum likelihood	35	-0.318149	0.343085	0.353762	-0.990596	0.354298	0.727494	0.371355	1.42518	0.73 (0.37,1.43)	overlaps null	0.219134	0.000309066	0.99445	NA	European	Males and Females	2020	12321875	111631	NA	NA	Continuous	NA	Borges CM	NA	NA	NA	NA	NA	NA	<a href="https://www.uniprot.org/uniprot/NA" target="_blank">NA</a>	NA	NA	NA	NA	NA	NA	NA	NA	NA	NA	NA	NA	NA	NA	NA	NA	NA	NA	NA	NA	NA	NA	NA	NA	NA	NA	NA	NA	NA	NA	NA	NA	NA
Medical laboratory science	blood lipids and lipoproteins	NA	met-d-XXL_VLDL_PL_pct	finn-b-AD_U	Alzheimer<c3><95>s disease (undefined)	Phospholipids to total lipids ratio in chylomicrons and extremely large VLDL	Penalised weighted median	35	-0.149267	0.484463	0.758	-1.09881	0.80028	0.861339	0.333266	2.22616	0.86 (0.33,2.23)	overlaps null	0.219134	0.000309066	0.99445	NA	European	Males and Females	2020	12321875	111631	NA	NA	Continuous	NA	Borges CM	NA	NA	NA	NA	NA	NA	<a href="https://www.uniprot.org/uniprot/NA" target="_blank">NA</a>	NA	NA	NA	NA	NA	NA	NA	NA	NA	NA	NA	NA	NA	NA	NA	NA	NA	NA	NA	NA	NA	NA	NA	NA	NA	NA	NA	NA	NA	NA	NA	NA	NA
Molecular trait	protein	NA	prot-a-1226	finn-b-AD_U	Alzheimer<c3><95>s disease (undefined)	Guanine nucleotide-binding protein G(k) subunit alpha (GNAI3)	Inverse variance weighted	2	-0.406263	0.264291	0.124249	-0.924273	0.111747	0.666135	0.39682	1.11823	0.67 (0.4,1.12)	overlaps null	0.501504	NA	NA	NA	European	Males and Females	2018	10534735	3301	NA	NA	Immune system	Protein	Sun BB	29875488	NA	NA	NA	NA	P08754	<a href="https://www.uniprot.org/uniprot/P08754" target="_blank">P08754</a>	GNAI3_HUMAN	Guanine nucleotide-binding protein G(i) subunit alpha-3 (G(i) alpha-3)	GNAI3	Homo sapiens (Human)	354	FUNCTION: Heterotrimeric guanine nucleotide-binding proteins (G proteins) function as transducers downstream of G protein-coupled receptors (GPCRs) in numerous signaling cascades. The alpha chain contains the guanine nucleotide binding site and alternates between an active, GTP-bound state and an inactive, GDP-bound state. Signaling by an activated GPCR promotes GDP release and GTP binding. The alpha subunit has a low GTPase activity that converts bound GTP to GDP, thereby terminating the signal. Both GDP release and GTP hydrolysis are modulated by numerous regulatory proteins (PubMed:8774883, PubMed:18434541, PubMed:19478087). Signaling is mediated via effector proteins, such as adenylate cyclase. Inhibits adenylate cyclase activity, leading to decreased intracellular cAMP levels (PubMed:19478087). Stimulates the activity of receptor-regulated K(+) channels (PubMed:2535845). The active GTP-bound form prevents the association of RGS14 with centrosomes and is required for the translocation of RGS14 from the cytoplasm to the plasma membrane. May play a role in cell division (PubMed:17635935). {ECO:0000269|PubMed:17635935, ECO:0000269|PubMed:18434541, ECO:0000269|PubMed:2535845, ECO:0000269|PubMed:8774883}.	NA	NA	NA	NA	3D-structure;ADP-ribosylation;Cell cycle;Cell division;Cell membrane;Cytoplasm;Cytoskeleton;Disease variant;GTP-binding;Lipoprotein;Magnesium;Membrane;Metal-binding;Myristate;Nucleotide-binding;Palmitate;Reference proteome;Transducer	Evidence at protein level	NA	P81274; Q9Y4H4; Q8IVA1; Q9UPV7; O43566; Q9UGC6	NA	NA	NA	adenylate cyclase-inhibiting G protein-coupled receptor signaling pathway [GO:0007193]; adenylate cyclase-modulating G protein-coupled receptor signaling pathway [GO:0007188]; brain development [GO:0007420]; cell cycle [GO:0007049]; cell division [GO:0051301]; dopamine receptor signaling pathway [GO:0007212]; GTP metabolic process [GO:0046039]; negative regulation of adenylate cyclase activity [GO:0007194]; negative regulation of apoptotic signaling pathway [GO:2001234]; positive regulation of macroautophagy [GO:0016239]; positive regulation of NAD(P)H oxidase activity [GO:0033864]; positive regulation of superoxide anion generation [GO:0032930]; positive regulation of vascular associated smooth muscle cell proliferation [GO:1904707]; vesicle fusion [GO:0006906]	centrosome [GO:0005813]; cytoplasm [GO:0005737]; extracellular exosome [GO:0070062]; Golgi apparatus [GO:0005794]; heterotrimeric G-protein complex [GO:0005834]; lysosomal membrane [GO:0005765]; membrane [GO:0016020]; membrane raft [GO:0045121]; midbody [GO:0030496]; nucleolus [GO:0005730]; nucleoplasm [GO:0005654]; plasma membrane [GO:0005886]; zymogen granule [GO:0042588]	G protein-coupled receptor binding [GO:0001664]; G protein-coupled serotonin receptor binding [GO:0031821]; G-protein beta/gamma-subunit complex binding [GO:0031683]; GDP binding [GO:0019003]; GTP binding [GO:0005525]; GTPase activating protein binding [GO:0032794]; GTPase activity [GO:0003924]; metal ion binding [GO:0046872]; protein domain specific binding [GO:0019904]	DISEASE: Auriculocondylar syndrome 1 (ARCND1) [MIM:602483]: An autosomal dominant craniofacial malformation syndrome characterized by variable mandibular anomalies, including mild to severe micrognathia, temporomandibular joint ankylosis, cleft palate, and a characteristic ear malformation that consists of separation of the lobule from the external ear, giving the appearance of a question mark (question-mark ear). Other frequently described features include prominent cheeks, cupped and posteriorly rotated ears, preauricular tags, and microstomia. {ECO:0000269|PubMed:22560091}. Note=The disease is caused by variants affecting the gene represented in this entry.	MUTAGEN 35; /note=""K->A: Decreased affinity for PLCD4.""; /evidence=""ECO:0000269|PubMed:30194280""; MUTAGEN 36; /note=""L->A: Increased affinity for PLCD4.""; /evidence=""ECO:0000269|PubMed:30194280""; MUTAGEN 37; /note=""L->A: No effect on binding to PLCD4.""; /evidence=""ECO:0000269|PubMed:30194280""; MUTAGEN 39; /note=""L->A: Decreased affinity for PLCD4.""; /evidence=""ECO:0000269|PubMed:30194280""; MUTAGEN 42; /note=""G->R: Decreased affinity for PLCD4.""; /evidence=""ECO:0000269|PubMed:30194280""; MUTAGEN 184; /note=""I->A: No effect on binding to PLCD4.""; /evidence=""ECO:0000269|PubMed:30194280""; MUTAGEN 211; /note=""W->A: Decreased affinity for CCDC88C and PLCD4.""; /evidence=""ECO:0000269|PubMed:26126266, ECO:0000269|PubMed:30194280""; MUTAGEN 215; /note=""F->A: Decreased affinity for CCDC88C and PLCD4.""; /evidence=""ECO:0000269|PubMed:26126266, ECO:0000269|PubMed:30194280""; MUTAGEN 218; /note=""V->A: No effect on binding to PLCD4.""; /evidence=""ECO:0000269|PubMed:30194280""; MUTAGEN 248; /note=""K->M: No effect on binding to CCDC88C.""; /evidence=""ECO:0000269|PubMed:26126266""; MUTAGEN 249; /note=""L->H: Decreased affinity for PLCD4.""; /evidence=""ECO:0000269|PubMed:30194280""; MUTAGEN 249; /note=""L->V: No effect on binding to PLCD4.""; /evidence=""ECO:0000269|PubMed:30194280""; MUTAGEN 252; /note=""S->A: Increased affinity for PLCD4.""; /evidence=""ECO:0000269|PubMed:30194280""; MUTAGEN 252; /note=""S->D: Decreased affinity for PLCD4.""; /evidence=""ECO:0000269|PubMed:30194280""; MUTAGEN 256; /note=""N->A: Decreased affinity for PLCD4.""; /evidence=""ECO:0000269|PubMed:30194280""; MUTAGEN 256; /note=""N->E: Decreased affinity for PLCD4.""; /evidence=""ECO:0000269|PubMed:30194280""; MUTAGEN 257; /note=""K->A: No effect on binding to PLCD4.""; /evidence=""ECO:0000269|PubMed:30194280""; MUTAGEN 258; /note=""W->F: Increased affinity for PLCD4. No effect on binding to CCDC88C.""; /evidence=""ECO:0000269|PubMed:26126266, ECO:0000269|PubMed:30194280""; MUTAGEN 259; /note=""F->A: No effect on binding to PLCD4.""; /evidence=""ECO:0000269|PubMed:30194280""	NA	SUBCELLULAR LOCATION: Cytoplasm {ECO:0000269|PubMed:17635935}. Cell membrane {ECO:0000269|PubMed:17635935, ECO:0000269|PubMed:27864364}; Lipid-anchor {ECO:0000305}. Cytoplasm, cytoskeleton, microtubule organizing center, centrosome {ECO:0000269|PubMed:17635935}. Note=Localizes in the centrosomes of interphase and mitotic cells. Detected at the cleavage furrow and/or the midbody. {ECO:0000269|PubMed:17635935}.	NA	NA	PTM: (Microbial infection) Deamidated at Gln-204 by Photorhabdus asymbiotica toxin PAU_02230, blocking GTP hydrolysis of heterotrimeric GNAQ or GNA11 and G-alphai (GNAI1, GNAI2 or GNAI3) proteins, thereby activating RhoA. {ECO:0000269|PubMed:24141704}.	LIPID 2; /note=""N-myristoyl glycine""; /evidence=""ECO:0000269|PubMed:25255805""; LIPID 3; /note=""S-palmitoyl cysteine""; /evidence=""ECO:0000250""	NA	G-alpha family, G(i/o/t/z) subfamily	NA	DOMAIN 32..354; /note=""G-alpha""; /evidence=""ECO:0000255|PROSITE-ProRule:PRU01230""	REGION 35..48; /note=""G1 motif""; /evidence=""ECO:0000255|PROSITE-ProRule:PRU01230""; REGION 173..181; /note=""G2 motif""; /evidence=""ECO:0000255|PROSITE-ProRule:PRU01230""; REGION 196..205; /note=""G3 motif""; /evidence=""ECO:0000255|PROSITE-ProRule:PRU01230""; REGION 265..272; /note=""G4 motif""; /evidence=""ECO:0000255|PROSITE-ProRule:PRU01230""; REGION 324..329; /note=""G5 motif""; /evidence=""ECO:0000255|PROSITE-ProRule:PRU01230""
Molecular trait	protein	NA	prot-a-1226	finn-b-AD_U	Alzheimer<c3><95>s disease (undefined)	Guanine nucleotide-binding protein G(k) subunit alpha (GNAI3)	Maximum likelihood	2	-0.406684	0.265058	0.124951	-0.926198	0.11283	0.665855	0.396057	1.11944	0.67 (0.4,1.12)	overlaps null	0.501504	NA	NA	NA	European	Males and Females	2018	10534735	3301	NA	NA	Immune system	Protein	Sun BB	29875488	NA	NA	NA	NA	P08754	<a href="https://www.uniprot.org/uniprot/P08754" target="_blank">P08754</a>	GNAI3_HUMAN	Guanine nucleotide-binding protein G(i) subunit alpha-3 (G(i) alpha-3)	GNAI3	Homo sapiens (Human)	354	FUNCTION: Heterotrimeric guanine nucleotide-binding proteins (G proteins) function as transducers downstream of G protein-coupled receptors (GPCRs) in numerous signaling cascades. The alpha chain contains the guanine nucleotide binding site and alternates between an active, GTP-bound state and an inactive, GDP-bound state. Signaling by an activated GPCR promotes GDP release and GTP binding. The alpha subunit has a low GTPase activity that converts bound GTP to GDP, thereby terminating the signal. Both GDP release and GTP hydrolysis are modulated by numerous regulatory proteins (PubMed:8774883, PubMed:18434541, PubMed:19478087). Signaling is mediated via effector proteins, such as adenylate cyclase. Inhibits adenylate cyclase activity, leading to decreased intracellular cAMP levels (PubMed:19478087). Stimulates the activity of receptor-regulated K(+) channels (PubMed:2535845). The active GTP-bound form prevents the association of RGS14 with centrosomes and is required for the translocation of RGS14 from the cytoplasm to the plasma membrane. May play a role in cell division (PubMed:17635935). {ECO:0000269|PubMed:17635935, ECO:0000269|PubMed:18434541, ECO:0000269|PubMed:2535845, ECO:0000269|PubMed:8774883}.	NA	NA	NA	NA	3D-structure;ADP-ribosylation;Cell cycle;Cell division;Cell membrane;Cytoplasm;Cytoskeleton;Disease variant;GTP-binding;Lipoprotein;Magnesium;Membrane;Metal-binding;Myristate;Nucleotide-binding;Palmitate;Reference proteome;Transducer	Evidence at protein level	NA	P81274; Q9Y4H4; Q8IVA1; Q9UPV7; O43566; Q9UGC6	NA	NA	NA	adenylate cyclase-inhibiting G protein-coupled receptor signaling pathway [GO:0007193]; adenylate cyclase-modulating G protein-coupled receptor signaling pathway [GO:0007188]; brain development [GO:0007420]; cell cycle [GO:0007049]; cell division [GO:0051301]; dopamine receptor signaling pathway [GO:0007212]; GTP metabolic process [GO:0046039]; negative regulation of adenylate cyclase activity [GO:0007194]; negative regulation of apoptotic signaling pathway [GO:2001234]; positive regulation of macroautophagy [GO:0016239]; positive regulation of NAD(P)H oxidase activity [GO:0033864]; positive regulation of superoxide anion generation [GO:0032930]; positive regulation of vascular associated smooth muscle cell proliferation [GO:1904707]; vesicle fusion [GO:0006906]	centrosome [GO:0005813]; cytoplasm [GO:0005737]; extracellular exosome [GO:0070062]; Golgi apparatus [GO:0005794]; heterotrimeric G-protein complex [GO:0005834]; lysosomal membrane [GO:0005765]; membrane [GO:0016020]; membrane raft [GO:0045121]; midbody [GO:0030496]; nucleolus [GO:0005730]; nucleoplasm [GO:0005654]; plasma membrane [GO:0005886]; zymogen granule [GO:0042588]	G protein-coupled receptor binding [GO:0001664]; G protein-coupled serotonin receptor binding [GO:0031821]; G-protein beta/gamma-subunit complex binding [GO:0031683]; GDP binding [GO:0019003]; GTP binding [GO:0005525]; GTPase activating protein binding [GO:0032794]; GTPase activity [GO:0003924]; metal ion binding [GO:0046872]; protein domain specific binding [GO:0019904]	DISEASE: Auriculocondylar syndrome 1 (ARCND1) [MIM:602483]: An autosomal dominant craniofacial malformation syndrome characterized by variable mandibular anomalies, including mild to severe micrognathia, temporomandibular joint ankylosis, cleft palate, and a characteristic ear malformation that consists of separation of the lobule from the external ear, giving the appearance of a question mark (question-mark ear). Other frequently described features include prominent cheeks, cupped and posteriorly rotated ears, preauricular tags, and microstomia. {ECO:0000269|PubMed:22560091}. Note=The disease is caused by variants affecting the gene represented in this entry.	MUTAGEN 35; /note=""K->A: Decreased affinity for PLCD4.""; /evidence=""ECO:0000269|PubMed:30194280""; MUTAGEN 36; /note=""L->A: Increased affinity for PLCD4.""; /evidence=""ECO:0000269|PubMed:30194280""; MUTAGEN 37; /note=""L->A: No effect on binding to PLCD4.""; /evidence=""ECO:0000269|PubMed:30194280""; MUTAGEN 39; /note=""L->A: Decreased affinity for PLCD4.""; /evidence=""ECO:0000269|PubMed:30194280""; MUTAGEN 42; /note=""G->R: Decreased affinity for PLCD4.""; /evidence=""ECO:0000269|PubMed:30194280""; MUTAGEN 184; /note=""I->A: No effect on binding to PLCD4.""; /evidence=""ECO:0000269|PubMed:30194280""; MUTAGEN 211; /note=""W->A: Decreased affinity for CCDC88C and PLCD4.""; /evidence=""ECO:0000269|PubMed:26126266, ECO:0000269|PubMed:30194280""; MUTAGEN 215; /note=""F->A: Decreased affinity for CCDC88C and PLCD4.""; /evidence=""ECO:0000269|PubMed:26126266, ECO:0000269|PubMed:30194280""; MUTAGEN 218; /note=""V->A: No effect on binding to PLCD4.""; /evidence=""ECO:0000269|PubMed:30194280""; MUTAGEN 248; /note=""K->M: No effect on binding to CCDC88C.""; /evidence=""ECO:0000269|PubMed:26126266""; MUTAGEN 249; /note=""L->H: Decreased affinity for PLCD4.""; /evidence=""ECO:0000269|PubMed:30194280""; MUTAGEN 249; /note=""L->V: No effect on binding to PLCD4.""; /evidence=""ECO:0000269|PubMed:30194280""; MUTAGEN 252; /note=""S->A: Increased affinity for PLCD4.""; /evidence=""ECO:0000269|PubMed:30194280""; MUTAGEN 252; /note=""S->D: Decreased affinity for PLCD4.""; /evidence=""ECO:0000269|PubMed:30194280""; MUTAGEN 256; /note=""N->A: Decreased affinity for PLCD4.""; /evidence=""ECO:0000269|PubMed:30194280""; MUTAGEN 256; /note=""N->E: Decreased affinity for PLCD4.""; /evidence=""ECO:0000269|PubMed:30194280""; MUTAGEN 257; /note=""K->A: No effect on binding to PLCD4.""; /evidence=""ECO:0000269|PubMed:30194280""; MUTAGEN 258; /note=""W->F: Increased affinity for PLCD4. No effect on binding to CCDC88C.""; /evidence=""ECO:0000269|PubMed:26126266, ECO:0000269|PubMed:30194280""; MUTAGEN 259; /note=""F->A: No effect on binding to PLCD4.""; /evidence=""ECO:0000269|PubMed:30194280""	NA	SUBCELLULAR LOCATION: Cytoplasm {ECO:0000269|PubMed:17635935}. Cell membrane {ECO:0000269|PubMed:17635935, ECO:0000269|PubMed:27864364}; Lipid-anchor {ECO:0000305}. Cytoplasm, cytoskeleton, microtubule organizing center, centrosome {ECO:0000269|PubMed:17635935}. Note=Localizes in the centrosomes of interphase and mitotic cells. Detected at the cleavage furrow and/or the midbody. {ECO:0000269|PubMed:17635935}.	NA	NA	PTM: (Microbial infection) Deamidated at Gln-204 by Photorhabdus asymbiotica toxin PAU_02230, blocking GTP hydrolysis of heterotrimeric GNAQ or GNA11 and G-alphai (GNAI1, GNAI2 or GNAI3) proteins, thereby activating RhoA. {ECO:0000269|PubMed:24141704}.	LIPID 2; /note=""N-myristoyl glycine""; /evidence=""ECO:0000269|PubMed:25255805""; LIPID 3; /note=""S-palmitoyl cysteine""; /evidence=""ECO:0000250""	NA	G-alpha family, G(i/o/t/z) subfamily	NA	DOMAIN 32..354; /note=""G-alpha""; /evidence=""ECO:0000255|PROSITE-ProRule:PRU01230""	REGION 35..48; /note=""G1 motif""; /evidence=""ECO:0000255|PROSITE-ProRule:PRU01230""; REGION 173..181; /note=""G2 motif""; /evidence=""ECO:0000255|PROSITE-ProRule:PRU01230""; REGION 196..205; /note=""G3 motif""; /evidence=""ECO:0000255|PROSITE-ProRule:PRU01230""; REGION 265..272; /note=""G4 motif""; /evidence=""ECO:0000255|PROSITE-ProRule:PRU01230""; REGION 324..329; /note=""G5 motif""; /evidence=""ECO:0000255|PROSITE-ProRule:PRU01230""
Molecular trait	protein	NA	prot-a-2420	finn-b-AD_U	Alzheimer<c3><95>s disease (undefined)	Proteasome activator complex subunit 1 (PSME1)	Inverse variance weighted	2	-0.32819	0.215911	0.128504	-0.751375	0.0949945	0.720226	0.471717	1.09965	0.72 (0.47,1.1)	overlaps null	0.376394	NA	NA	NA	European	Males and Females	2018	10534735	3301	NA	NA	Immune system	Protein	Sun BB	29875488	NA	NA	NA	NA	Q06323	<a href="https://www.uniprot.org/uniprot/Q06323" target="_blank">Q06323</a>	PSME1_HUMAN	Proteasome activator complex subunit 1 (11S regulator complex subunit alpha) (REG-alpha) (Activator of multicatalytic protease subunit 1) (Interferon gamma up-regulated I-5111 protein) (IGUP I-5111) (Proteasome activator 28 subunit alpha) (PA28a) (PA28alpha)	PSME1 IFI5111	Homo sapiens (Human)	249	FUNCTION: Implicated in immunoproteasome assembly and required for efficient antigen processing. The PA28 activator complex enhances the generation of class I binding peptides by altering the cleavage pattern of the proteasome.	0	0	0	0	3D-structure;Alternative splicing;Direct protein sequencing;Proteasome;Reference proteome	Evidence at protein level	0	P22607; Q14957; P06396; Q8WXH2; Q9UL46; Q5JTV8; Q9UMX0; Q9Y649	0	INDUCTION: By IFNG/IFN-gamma.	0	antigen processing and presentation of exogenous antigen [GO:0019884]; positive regulation of endopeptidase activity [GO:0010950]; regulation of G1/S transition of mitotic cell cycle [GO:2000045]; regulation of proteasomal protein catabolic process [GO:0061136]	cytoplasm [GO:0005737]; cytosol [GO:0005829]; extracellular exosome [GO:0070062]; nucleoplasm [GO:0005654]; proteasome activator complex [GO:0008537]; proteasome complex [GO:0000502]	endopeptidase activator activity [GO:0061133]	0	0	0	0	0	0	0	0	0	PA28 family	0	0	REGION 60..102; /note=""""Disordered""""; /evidence=""""ECO:0000256|SAM:MobiDB-lite""""
Molecular trait	protein	NA	prot-a-2420	finn-b-AD_U	Alzheimer<c3><95>s disease (undefined)	Proteasome activator complex subunit 1 (PSME1)	Maximum likelihood	2	-0.328598	0.216334	0.128779	-0.752614	0.0954173	0.719932	0.471134	1.10012	0.72 (0.47,1.1)	overlaps null	0.376394	NA	NA	NA	European	Males and Females	2018	10534735	3301	NA	NA	Immune system	Protein	Sun BB	29875488	NA	NA	NA	NA	Q06323	<a href="https://www.uniprot.org/uniprot/Q06323" target="_blank">Q06323</a>	PSME1_HUMAN	Proteasome activator complex subunit 1 (11S regulator complex subunit alpha) (REG-alpha) (Activator of multicatalytic protease subunit 1) (Interferon gamma up-regulated I-5111 protein) (IGUP I-5111) (Proteasome activator 28 subunit alpha) (PA28a) (PA28alpha)	PSME1 IFI5111	Homo sapiens (Human)	249	FUNCTION: Implicated in immunoproteasome assembly and required for efficient antigen processing. The PA28 activator complex enhances the generation of class I binding peptides by altering the cleavage pattern of the proteasome.	0	0	0	0	3D-structure;Alternative splicing;Direct protein sequencing;Proteasome;Reference proteome	Evidence at protein level	0	P22607; Q14957; P06396; Q8WXH2; Q9UL46; Q5JTV8; Q9UMX0; Q9Y649	0	INDUCTION: By IFNG/IFN-gamma.	0	antigen processing and presentation of exogenous antigen [GO:0019884]; positive regulation of endopeptidase activity [GO:0010950]; regulation of G1/S transition of mitotic cell cycle [GO:2000045]; regulation of proteasomal protein catabolic process [GO:0061136]	cytoplasm [GO:0005737]; cytosol [GO:0005829]; extracellular exosome [GO:0070062]; nucleoplasm [GO:0005654]; proteasome activator complex [GO:0008537]; proteasome complex [GO:0000502]	endopeptidase activator activity [GO:0061133]	0	0	0	0	0	0	0	0	0	PA28 family	0	0	REGION 60..102; /note=""""Disordered""""; /evidence=""""ECO:0000256|SAM:MobiDB-lite""""
Molecular trait	protein	NA	prot-a-2930	finn-b-AD_U	Alzheimer<c3><95>s disease (undefined)	Tubulin-specific chaperone A (TBCA)	Inverse variance weighted	2	-1.26323	0.137946	5.32e-20	-1.5336	-0.992852	0.28274	0.215757	0.370519	0.28 (0.22,0.37)	negative	0.771412	NA	NA	NA	European	Males and Females	2018	10534735	3301	NA	NA	Immune system	Protein	Sun BB	29875488	NA	NA	NA	NA	O75347	<a href="https://www.uniprot.org/uniprot/O75347" target="_blank">O75347</a>	TBCA_HUMAN	Tubulin-specific chaperone A (TCP1-chaperonin cofactor A) (Tubulin-folding cofactor A) (CFA)	TBCA	Homo sapiens (Human)	108	FUNCTION: Tubulin-folding protein; involved in the early step of the tubulin folding pathway.	0	0	0	0	3D-structure;Acetylation;Alternative splicing;Chaperone;Cytoplasm;Cytoskeleton;Microtubule;Reference proteome	Evidence at protein level	0	Q9NYB0; PRO_0000449645 [P0DTC1]	0	0	0	post-chaperonin tubulin folding pathway [GO:0007023]; protein folding [GO:0006457]; tubulin complex assembly [GO:0007021]	cytoplasm [GO:0005737]; microtubule [GO:0005874]; microtubule cytoskeleton [GO:0015630]; nucleolus [GO:0005730]	beta-tubulin binding [GO:0048487]; chaperone binding [GO:0051087]; RNA binding [GO:0003723]; tubulin binding [GO:0015631]	0	0	0	SUBCELLULAR LOCATION: Cytoplasm, cytoskeleton.	0	0	0	0	0	TBCA family	0	0	0
Molecular trait	protein	NA	prot-a-2930	finn-b-AD_U	Alzheimer<c3><95>s disease (undefined)	Tubulin-specific chaperone A (TBCA)	Maximum likelihood	2	-1.26368	0.140026	1.8e-19	-1.53813	-0.989227	0.282613	0.214783	0.371864	0.28 (0.21,0.37)	negative	0.771412	NA	NA	NA	European	Males and Females	2018	10534735	3301	NA	NA	Immune system	Protein	Sun BB	29875488	NA	NA	NA	NA	O75347	<a href="https://www.uniprot.org/uniprot/O75347" target="_blank">O75347</a>	TBCA_HUMAN	Tubulin-specific chaperone A (TCP1-chaperonin cofactor A) (Tubulin-folding cofactor A) (CFA)	TBCA	Homo sapiens (Human)	108	FUNCTION: Tubulin-folding protein; involved in the early step of the tubulin folding pathway.	0	0	0	0	3D-structure;Acetylation;Alternative splicing;Chaperone;Cytoplasm;Cytoskeleton;Microtubule;Reference proteome	Evidence at protein level	0	Q9NYB0; PRO_0000449645 [P0DTC1]	0	0	0	post-chaperonin tubulin folding pathway [GO:0007023]; protein folding [GO:0006457]; tubulin complex assembly [GO:0007021]	cytoplasm [GO:0005737]; microtubule [GO:0005874]; microtubule cytoskeleton [GO:0015630]; nucleolus [GO:0005730]	beta-tubulin binding [GO:0048487]; chaperone binding [GO:0051087]; RNA binding [GO:0003723]; tubulin binding [GO:0015631]	0	0	0	SUBCELLULAR LOCATION: Cytoplasm, cytoskeleton.	0	0	0	0	0	TBCA family	0	0	0
Molecular trait	protein	NA	prot-a-3203	finn-b-AD_U	Alzheimer<c3><95>s disease (undefined)	Vacuolar protein sorting-associated protein 29 (VPS29)	Inverse variance weighted	3	-0.167631	0.140701	0.233496	-0.443405	0.108143	0.845666	0.641847	1.11421	0.85 (0.64,1.11)	overlaps null	0.953179	-0.0014956	0.992742	NA	European	Males and Females	2018	10534735	3301	NA	NA	Immune system	Protein	Sun BB	29875488	NA	NA	NA	NA	Q9UBQ0	<a href="https://www.uniprot.org/uniprot/Q9UBQ0" target="_blank">Q9UBQ0</a>	VPS29_HUMAN	Vacuolar protein sorting-associated protein 29 (hVPS29) (PEP11 homolog) (Vesicle protein sorting 29)	VPS29 DC15 DC7 MDS007	Homo sapiens (Human)	182	FUNCTION: Acts as component of the retromer cargo-selective complex (CSC). The CSC is believed to be the core functional component of retromer or respective retromer complex variants acting to prevent missorting of selected transmembrane cargo proteins into the lysosomal degradation pathway. The recruitment of the CSC to the endosomal membrane involves RAB7A and SNX3. The SNX-BAR retromer mediates retrograde transport of cargo proteins from endosomes to the trans-Golgi network (TGN) and is involved in endosome-to-plasma membrane transport for cargo protein recycling. The SNX3-retromer mediates the retrograde endosome-to-TGN transport of WLS distinct from the SNX-BAR retromer pathway. The SNX27-retromer is believed to be involved in endosome-to-plasma membrane trafficking and recycling of a broad spectrum of cargo proteins. The CSC seems to act as recruitment hub for other proteins, such as the WASH complex and TBC1D5. Required to regulate transcytosis of the polymeric immunoglobulin receptor (pIgR-pIgA) (PubMed:15247922, PubMed:21725319, PubMed:23563491). Acts also as component of the retriever complex. The retriever complex is a heterotrimeric complex related to retromer cargo-selective complex (CSC) and essential for retromer-independent retrieval and recycling of numerous cargos such as integrin alpha-5/beta-1 (ITGA5:ITGB1) (PubMed:28892079). In the endosomes, retriever complex drives the retrieval and recycling of NxxY-motif-containing cargo proteins by coupling to SNX17, a cargo essential for the homeostatic maintenance of numerous cell surface proteins associated with processes that include cell migration, cell adhesion, nutrient supply and cell signaling (PubMed:28892079). The recruitment of the retriever complex to the endosomal membrane involves CCC and WASH complexes (PubMed:28892079). Involved in GLUT1 endosome-to-plasma membrane trafficking; the function is dependent of association with ANKRD27 (PubMed:24856514). {ECO:0000269|PubMed:24856514, ECO:0000269|PubMed:28892079, ECO:0000303|PubMed:15247922, ECO:0000303|PubMed:21725319, ECO:0000303|PubMed:23563491}.; FUNCTION: (Microbial infection) The heterotrimeric retromer cargo-selective complex (CSC) mediates the exit of human papillomavirus from the early endosome and the delivery to the Golgi apparatus. {ECO:0000269|PubMed:25693203}.	0	0	0	0	3D-structure;Acetylation;Alternative splicing;Cytoplasm;Endosome;Host-virus interaction;Membrane;Metal-binding;Protein transport;Reference proteome;Transport;Zinc	Evidence at protein level	0	B9A6K1; Q92609; O75436; Q96QK1; P01023; P60709; P51693; P21810; Q13867; Q9UQM7; P29466-3; P48730-2; O14576-2; P06241; P10809; Q07954-2; Q99683; I6L9F6; Q99497; P27986-2; Q9BXM7; P17612; Q05655; O60260-5; P63000; P01011; P37840; Q99523; Q13501; Q9UNE7; Q15583; Q5TGY1; Q96QK1	0	0	TISSUE SPECIFICITY: Ubiquitous. Highly expressed in heart, lung, placenta, spleen, peripheral blood leukocytes, thymus, colon skeletal muscle, kidney and brain.	endocytic recycling [GO:0032456]; intracellular protein transport [GO:0006886]; retrograde transport, endosome to Golgi [GO:0042147]	cytosol [GO:0005829]; early endosome [GO:0005769]; endosome [GO:0005768]; endosome membrane [GO:0010008]; intracellular membrane-bounded organelle [GO:0043231]; late endosome [GO:0005770]; retromer complex [GO:0030904]; retromer, cargo-selective complex [GO:0030906]	metal ion binding [GO:0046872]	0	MUTAGEN 8; /note=""""D->A: Loss of in vitro protein phosphatase activity.""""; /evidence=""""ECO:0000269|PubMed:16737443""""; MUTAGEN 39; /note=""""N->A: Loss of in vitro protein phosphatase activity.""""; /evidence=""""ECO:0000269|PubMed:16737443""""; MUTAGEN 39; /note=""""N->D: No effect on in vitro protein phosphatase activity.""""; /evidence=""""ECO:0000269|PubMed:16737443""""; MUTAGEN 62; /note=""""D->A,N: Loss of in vitro protein phosphatase activity.""""; /evidence=""""ECO:0000269|PubMed:16737443""""; MUTAGEN 86; /note=""""H->A: Loss of in vitro protein phosphatase activity.""""; /evidence=""""ECO:0000269|PubMed:16737443""""; MUTAGEN 90; /note=""""V->D: Decreases interaction with VPS35.""""; MUTAGEN 91; /note=""""I->D: Disrupts interaction with VPS35.""""; MUTAGEN 117; /note=""""H->A: Loss of in vitro protein phosphatase activity.""""; /evidence=""""ECO:0000269|PubMed:16737443""""; MUTAGEN 152; /note=""""L->E: Disrupts interaction with TBC1D5.""""; /evidence=""""ECO:0000269|PubMed:20923837""""	0	SUBCELLULAR LOCATION: Cytoplasm. Membrane; Peripheral membrane protein. Endosome membrane {ECO:0000250|UniProtKB:Q9QZ88}; Peripheral membrane protein {ECO:0000250|UniProtKB:Q9QZ88}. Early endosome {ECO:0000305}. Late endosome {ECO:0000305}.	0	0	0	0	0	VPS29 family	0	0	0
Molecular trait	protein	NA	prot-a-3203	finn-b-AD_U	Alzheimer<c3><95>s disease (undefined)	Vacuolar protein sorting-associated protein 29 (VPS29)	MR Egger	3	-0.166443	0.175107	0.516146	-0.509653	0.176767	0.846671	0.600704	1.19335	0.85 (0.6,1.19)	overlaps null	0.953179	-0.0014956	0.992742	NA	European	Males and Females	2018	10534735	3301	NA	NA	Immune system	Protein	Sun BB	29875488	NA	NA	NA	NA	Q9UBQ0	<a href="https://www.uniprot.org/uniprot/Q9UBQ0" target="_blank">Q9UBQ0</a>	VPS29_HUMAN	Vacuolar protein sorting-associated protein 29 (hVPS29) (PEP11 homolog) (Vesicle protein sorting 29)	VPS29 DC15 DC7 MDS007	Homo sapiens (Human)	182	FUNCTION: Acts as component of the retromer cargo-selective complex (CSC). The CSC is believed to be the core functional component of retromer or respective retromer complex variants acting to prevent missorting of selected transmembrane cargo proteins into the lysosomal degradation pathway. The recruitment of the CSC to the endosomal membrane involves RAB7A and SNX3. The SNX-BAR retromer mediates retrograde transport of cargo proteins from endosomes to the trans-Golgi network (TGN) and is involved in endosome-to-plasma membrane transport for cargo protein recycling. The SNX3-retromer mediates the retrograde endosome-to-TGN transport of WLS distinct from the SNX-BAR retromer pathway. The SNX27-retromer is believed to be involved in endosome-to-plasma membrane trafficking and recycling of a broad spectrum of cargo proteins. The CSC seems to act as recruitment hub for other proteins, such as the WASH complex and TBC1D5. Required to regulate transcytosis of the polymeric immunoglobulin receptor (pIgR-pIgA) (PubMed:15247922, PubMed:21725319, PubMed:23563491). Acts also as component of the retriever complex. The retriever complex is a heterotrimeric complex related to retromer cargo-selective complex (CSC) and essential for retromer-independent retrieval and recycling of numerous cargos such as integrin alpha-5/beta-1 (ITGA5:ITGB1) (PubMed:28892079). In the endosomes, retriever complex drives the retrieval and recycling of NxxY-motif-containing cargo proteins by coupling to SNX17, a cargo essential for the homeostatic maintenance of numerous cell surface proteins associated with processes that include cell migration, cell adhesion, nutrient supply and cell signaling (PubMed:28892079). The recruitment of the retriever complex to the endosomal membrane involves CCC and WASH complexes (PubMed:28892079). Involved in GLUT1 endosome-to-plasma membrane trafficking; the function is dependent of association with ANKRD27 (PubMed:24856514). {ECO:0000269|PubMed:24856514, ECO:0000269|PubMed:28892079, ECO:0000303|PubMed:15247922, ECO:0000303|PubMed:21725319, ECO:0000303|PubMed:23563491}.; FUNCTION: (Microbial infection) The heterotrimeric retromer cargo-selective complex (CSC) mediates the exit of human papillomavirus from the early endosome and the delivery to the Golgi apparatus. {ECO:0000269|PubMed:25693203}.	0	0	0	0	3D-structure;Acetylation;Alternative splicing;Cytoplasm;Endosome;Host-virus interaction;Membrane;Metal-binding;Protein transport;Reference proteome;Transport;Zinc	Evidence at protein level	0	B9A6K1; Q92609; O75436; Q96QK1; P01023; P60709; P51693; P21810; Q13867; Q9UQM7; P29466-3; P48730-2; O14576-2; P06241; P10809; Q07954-2; Q99683; I6L9F6; Q99497; P27986-2; Q9BXM7; P17612; Q05655; O60260-5; P63000; P01011; P37840; Q99523; Q13501; Q9UNE7; Q15583; Q5TGY1; Q96QK1	0	0	TISSUE SPECIFICITY: Ubiquitous. Highly expressed in heart, lung, placenta, spleen, peripheral blood leukocytes, thymus, colon skeletal muscle, kidney and brain.	endocytic recycling [GO:0032456]; intracellular protein transport [GO:0006886]; retrograde transport, endosome to Golgi [GO:0042147]	cytosol [GO:0005829]; early endosome [GO:0005769]; endosome [GO:0005768]; endosome membrane [GO:0010008]; intracellular membrane-bounded organelle [GO:0043231]; late endosome [GO:0005770]; retromer complex [GO:0030904]; retromer, cargo-selective complex [GO:0030906]	metal ion binding [GO:0046872]	0	MUTAGEN 8; /note=""""D->A: Loss of in vitro protein phosphatase activity.""""; /evidence=""""ECO:0000269|PubMed:16737443""""; MUTAGEN 39; /note=""""N->A: Loss of in vitro protein phosphatase activity.""""; /evidence=""""ECO:0000269|PubMed:16737443""""; MUTAGEN 39; /note=""""N->D: No effect on in vitro protein phosphatase activity.""""; /evidence=""""ECO:0000269|PubMed:16737443""""; MUTAGEN 62; /note=""""D->A,N: Loss of in vitro protein phosphatase activity.""""; /evidence=""""ECO:0000269|PubMed:16737443""""; MUTAGEN 86; /note=""""H->A: Loss of in vitro protein phosphatase activity.""""; /evidence=""""ECO:0000269|PubMed:16737443""""; MUTAGEN 90; /note=""""V->D: Decreases interaction with VPS35.""""; MUTAGEN 91; /note=""""I->D: Disrupts interaction with VPS35.""""; MUTAGEN 117; /note=""""H->A: Loss of in vitro protein phosphatase activity.""""; /evidence=""""ECO:0000269|PubMed:16737443""""; MUTAGEN 152; /note=""""L->E: Disrupts interaction with TBC1D5.""""; /evidence=""""ECO:0000269|PubMed:20923837""""	0	SUBCELLULAR LOCATION: Cytoplasm. Membrane; Peripheral membrane protein. Endosome membrane {ECO:0000250|UniProtKB:Q9QZ88}; Peripheral membrane protein {ECO:0000250|UniProtKB:Q9QZ88}. Early endosome {ECO:0000305}. Late endosome {ECO:0000305}.	0	0	0	0	0	VPS29 family	0	0	0
Molecular trait	protein	NA	prot-a-3203	finn-b-AD_U	Alzheimer<c3><95>s disease (undefined)	Vacuolar protein sorting-associated protein 29 (VPS29)	Weighted median	3	-0.161903	0.143048	0.257716	-0.442278	0.118472	0.850524	0.642571	1.12578	0.85 (0.64,1.13)	overlaps null	0.953179	-0.0014956	0.992742	NA	European	Males and Females	2018	10534735	3301	NA	NA	Immune system	Protein	Sun BB	29875488	NA	NA	NA	NA	Q9UBQ0	<a href="https://www.uniprot.org/uniprot/Q9UBQ0" target="_blank">Q9UBQ0</a>	VPS29_HUMAN	Vacuolar protein sorting-associated protein 29 (hVPS29) (PEP11 homolog) (Vesicle protein sorting 29)	VPS29 DC15 DC7 MDS007	Homo sapiens (Human)	182	FUNCTION: Acts as component of the retromer cargo-selective complex (CSC). The CSC is believed to be the core functional component of retromer or respective retromer complex variants acting to prevent missorting of selected transmembrane cargo proteins into the lysosomal degradation pathway. The recruitment of the CSC to the endosomal membrane involves RAB7A and SNX3. The SNX-BAR retromer mediates retrograde transport of cargo proteins from endosomes to the trans-Golgi network (TGN) and is involved in endosome-to-plasma membrane transport for cargo protein recycling. The SNX3-retromer mediates the retrograde endosome-to-TGN transport of WLS distinct from the SNX-BAR retromer pathway. The SNX27-retromer is believed to be involved in endosome-to-plasma membrane trafficking and recycling of a broad spectrum of cargo proteins. The CSC seems to act as recruitment hub for other proteins, such as the WASH complex and TBC1D5. Required to regulate transcytosis of the polymeric immunoglobulin receptor (pIgR-pIgA) (PubMed:15247922, PubMed:21725319, PubMed:23563491). Acts also as component of the retriever complex. The retriever complex is a heterotrimeric complex related to retromer cargo-selective complex (CSC) and essential for retromer-independent retrieval and recycling of numerous cargos such as integrin alpha-5/beta-1 (ITGA5:ITGB1) (PubMed:28892079). In the endosomes, retriever complex drives the retrieval and recycling of NxxY-motif-containing cargo proteins by coupling to SNX17, a cargo essential for the homeostatic maintenance of numerous cell surface proteins associated with processes that include cell migration, cell adhesion, nutrient supply and cell signaling (PubMed:28892079). The recruitment of the retriever complex to the endosomal membrane involves CCC and WASH complexes (PubMed:28892079). Involved in GLUT1 endosome-to-plasma membrane trafficking; the function is dependent of association with ANKRD27 (PubMed:24856514). {ECO:0000269|PubMed:24856514, ECO:0000269|PubMed:28892079, ECO:0000303|PubMed:15247922, ECO:0000303|PubMed:21725319, ECO:0000303|PubMed:23563491}.; FUNCTION: (Microbial infection) The heterotrimeric retromer cargo-selective complex (CSC) mediates the exit of human papillomavirus from the early endosome and the delivery to the Golgi apparatus. {ECO:0000269|PubMed:25693203}.	0	0	0	0	3D-structure;Acetylation;Alternative splicing;Cytoplasm;Endosome;Host-virus interaction;Membrane;Metal-binding;Protein transport;Reference proteome;Transport;Zinc	Evidence at protein level	0	B9A6K1; Q92609; O75436; Q96QK1; P01023; P60709; P51693; P21810; Q13867; Q9UQM7; P29466-3; P48730-2; O14576-2; P06241; P10809; Q07954-2; Q99683; I6L9F6; Q99497; P27986-2; Q9BXM7; P17612; Q05655; O60260-5; P63000; P01011; P37840; Q99523; Q13501; Q9UNE7; Q15583; Q5TGY1; Q96QK1	0	0	TISSUE SPECIFICITY: Ubiquitous. Highly expressed in heart, lung, placenta, spleen, peripheral blood leukocytes, thymus, colon skeletal muscle, kidney and brain.	endocytic recycling [GO:0032456]; intracellular protein transport [GO:0006886]; retrograde transport, endosome to Golgi [GO:0042147]	cytosol [GO:0005829]; early endosome [GO:0005769]; endosome [GO:0005768]; endosome membrane [GO:0010008]; intracellular membrane-bounded organelle [GO:0043231]; late endosome [GO:0005770]; retromer complex [GO:0030904]; retromer, cargo-selective complex [GO:0030906]	metal ion binding [GO:0046872]	0	MUTAGEN 8; /note=""""D->A: Loss of in vitro protein phosphatase activity.""""; /evidence=""""ECO:0000269|PubMed:16737443""""; MUTAGEN 39; /note=""""N->A: Loss of in vitro protein phosphatase activity.""""; /evidence=""""ECO:0000269|PubMed:16737443""""; MUTAGEN 39; /note=""""N->D: No effect on in vitro protein phosphatase activity.""""; /evidence=""""ECO:0000269|PubMed:16737443""""; MUTAGEN 62; /note=""""D->A,N: Loss of in vitro protein phosphatase activity.""""; /evidence=""""ECO:0000269|PubMed:16737443""""; MUTAGEN 86; /note=""""H->A: Loss of in vitro protein phosphatase activity.""""; /evidence=""""ECO:0000269|PubMed:16737443""""; MUTAGEN 90; /note=""""V->D: Decreases interaction with VPS35.""""; MUTAGEN 91; /note=""""I->D: Disrupts interaction with VPS35.""""; MUTAGEN 117; /note=""""H->A: Loss of in vitro protein phosphatase activity.""""; /evidence=""""ECO:0000269|PubMed:16737443""""; MUTAGEN 152; /note=""""L->E: Disrupts interaction with TBC1D5.""""; /evidence=""""ECO:0000269|PubMed:20923837""""	0	SUBCELLULAR LOCATION: Cytoplasm. Membrane; Peripheral membrane protein. Endosome membrane {ECO:0000250|UniProtKB:Q9QZ88}; Peripheral membrane protein {ECO:0000250|UniProtKB:Q9QZ88}. Early endosome {ECO:0000305}. Late endosome {ECO:0000305}.	0	0	0	0	0	VPS29 family	0	0	0
Molecular trait	protein	NA	prot-a-3203	finn-b-AD_U	Alzheimer<c3><95>s disease (undefined)	Vacuolar protein sorting-associated protein 29 (VPS29)	Simple mode	3	-0.143396	0.299744	0.679561	-0.730894	0.444102	0.866411	0.481478	1.55909	0.87 (0.48,1.56)	overlaps null	0.953179	-0.0014956	0.992742	NA	European	Males and Females	2018	10534735	3301	NA	NA	Immune system	Protein	Sun BB	29875488	NA	NA	NA	NA	Q9UBQ0	<a href="https://www.uniprot.org/uniprot/Q9UBQ0" target="_blank">Q9UBQ0</a>	VPS29_HUMAN	Vacuolar protein sorting-associated protein 29 (hVPS29) (PEP11 homolog) (Vesicle protein sorting 29)	VPS29 DC15 DC7 MDS007	Homo sapiens (Human)	182	FUNCTION: Acts as component of the retromer cargo-selective complex (CSC). The CSC is believed to be the core functional component of retromer or respective retromer complex variants acting to prevent missorting of selected transmembrane cargo proteins into the lysosomal degradation pathway. The recruitment of the CSC to the endosomal membrane involves RAB7A and SNX3. The SNX-BAR retromer mediates retrograde transport of cargo proteins from endosomes to the trans-Golgi network (TGN) and is involved in endosome-to-plasma membrane transport for cargo protein recycling. The SNX3-retromer mediates the retrograde endosome-to-TGN transport of WLS distinct from the SNX-BAR retromer pathway. The SNX27-retromer is believed to be involved in endosome-to-plasma membrane trafficking and recycling of a broad spectrum of cargo proteins. The CSC seems to act as recruitment hub for other proteins, such as the WASH complex and TBC1D5. Required to regulate transcytosis of the polymeric immunoglobulin receptor (pIgR-pIgA) (PubMed:15247922, PubMed:21725319, PubMed:23563491). Acts also as component of the retriever complex. The retriever complex is a heterotrimeric complex related to retromer cargo-selective complex (CSC) and essential for retromer-independent retrieval and recycling of numerous cargos such as integrin alpha-5/beta-1 (ITGA5:ITGB1) (PubMed:28892079). In the endosomes, retriever complex drives the retrieval and recycling of NxxY-motif-containing cargo proteins by coupling to SNX17, a cargo essential for the homeostatic maintenance of numerous cell surface proteins associated with processes that include cell migration, cell adhesion, nutrient supply and cell signaling (PubMed:28892079). The recruitment of the retriever complex to the endosomal membrane involves CCC and WASH complexes (PubMed:28892079). Involved in GLUT1 endosome-to-plasma membrane trafficking; the function is dependent of association with ANKRD27 (PubMed:24856514). {ECO:0000269|PubMed:24856514, ECO:0000269|PubMed:28892079, ECO:0000303|PubMed:15247922, ECO:0000303|PubMed:21725319, ECO:0000303|PubMed:23563491}.; FUNCTION: (Microbial infection) The heterotrimeric retromer cargo-selective complex (CSC) mediates the exit of human papillomavirus from the early endosome and the delivery to the Golgi apparatus. {ECO:0000269|PubMed:25693203}.	0	0	0	0	3D-structure;Acetylation;Alternative splicing;Cytoplasm;Endosome;Host-virus interaction;Membrane;Metal-binding;Protein transport;Reference proteome;Transport;Zinc	Evidence at protein level	0	B9A6K1; Q92609; O75436; Q96QK1; P01023; P60709; P51693; P21810; Q13867; Q9UQM7; P29466-3; P48730-2; O14576-2; P06241; P10809; Q07954-2; Q99683; I6L9F6; Q99497; P27986-2; Q9BXM7; P17612; Q05655; O60260-5; P63000; P01011; P37840; Q99523; Q13501; Q9UNE7; Q15583; Q5TGY1; Q96QK1	0	0	TISSUE SPECIFICITY: Ubiquitous. Highly expressed in heart, lung, placenta, spleen, peripheral blood leukocytes, thymus, colon skeletal muscle, kidney and brain.	endocytic recycling [GO:0032456]; intracellular protein transport [GO:0006886]; retrograde transport, endosome to Golgi [GO:0042147]	cytosol [GO:0005829]; early endosome [GO:0005769]; endosome [GO:0005768]; endosome membrane [GO:0010008]; intracellular membrane-bounded organelle [GO:0043231]; late endosome [GO:0005770]; retromer complex [GO:0030904]; retromer, cargo-selective complex [GO:0030906]	metal ion binding [GO:0046872]	0	MUTAGEN 8; /note=""""D->A: Loss of in vitro protein phosphatase activity.""""; /evidence=""""ECO:0000269|PubMed:16737443""""; MUTAGEN 39; /note=""""N->A: Loss of in vitro protein phosphatase activity.""""; /evidence=""""ECO:0000269|PubMed:16737443""""; MUTAGEN 39; /note=""""N->D: No effect on in vitro protein phosphatase activity.""""; /evidence=""""ECO:0000269|PubMed:16737443""""; MUTAGEN 62; /note=""""D->A,N: Loss of in vitro protein phosphatase activity.""""; /evidence=""""ECO:0000269|PubMed:16737443""""; MUTAGEN 86; /note=""""H->A: Loss of in vitro protein phosphatase activity.""""; /evidence=""""ECO:0000269|PubMed:16737443""""; MUTAGEN 90; /note=""""V->D: Decreases interaction with VPS35.""""; MUTAGEN 91; /note=""""I->D: Disrupts interaction with VPS35.""""; MUTAGEN 117; /note=""""H->A: Loss of in vitro protein phosphatase activity.""""; /evidence=""""ECO:0000269|PubMed:16737443""""; MUTAGEN 152; /note=""""L->E: Disrupts interaction with TBC1D5.""""; /evidence=""""ECO:0000269|PubMed:20923837""""	0	SUBCELLULAR LOCATION: Cytoplasm. Membrane; Peripheral membrane protein. Endosome membrane {ECO:0000250|UniProtKB:Q9QZ88}; Peripheral membrane protein {ECO:0000250|UniProtKB:Q9QZ88}. Early endosome {ECO:0000305}. Late endosome {ECO:0000305}.	0	0	0	0	0	VPS29 family	0	0	0
Molecular trait	protein	NA	prot-a-3203	finn-b-AD_U	Alzheimer<c3><95>s disease (undefined)	Vacuolar protein sorting-associated protein 29 (VPS29)	Weighted mode	3	-0.161076	0.148472	0.391335	-0.452082	0.129929	0.851227	0.636302	1.13875	0.85 (0.64,1.14)	overlaps null	0.953179	-0.0014956	0.992742	NA	European	Males and Females	2018	10534735	3301	NA	NA	Immune system	Protein	Sun BB	29875488	NA	NA	NA	NA	Q9UBQ0	<a href="https://www.uniprot.org/uniprot/Q9UBQ0" target="_blank">Q9UBQ0</a>	VPS29_HUMAN	Vacuolar protein sorting-associated protein 29 (hVPS29) (PEP11 homolog) (Vesicle protein sorting 29)	VPS29 DC15 DC7 MDS007	Homo sapiens (Human)	182	FUNCTION: Acts as component of the retromer cargo-selective complex (CSC). The CSC is believed to be the core functional component of retromer or respective retromer complex variants acting to prevent missorting of selected transmembrane cargo proteins into the lysosomal degradation pathway. The recruitment of the CSC to the endosomal membrane involves RAB7A and SNX3. The SNX-BAR retromer mediates retrograde transport of cargo proteins from endosomes to the trans-Golgi network (TGN) and is involved in endosome-to-plasma membrane transport for cargo protein recycling. The SNX3-retromer mediates the retrograde endosome-to-TGN transport of WLS distinct from the SNX-BAR retromer pathway. The SNX27-retromer is believed to be involved in endosome-to-plasma membrane trafficking and recycling of a broad spectrum of cargo proteins. The CSC seems to act as recruitment hub for other proteins, such as the WASH complex and TBC1D5. Required to regulate transcytosis of the polymeric immunoglobulin receptor (pIgR-pIgA) (PubMed:15247922, PubMed:21725319, PubMed:23563491). Acts also as component of the retriever complex. The retriever complex is a heterotrimeric complex related to retromer cargo-selective complex (CSC) and essential for retromer-independent retrieval and recycling of numerous cargos such as integrin alpha-5/beta-1 (ITGA5:ITGB1) (PubMed:28892079). In the endosomes, retriever complex drives the retrieval and recycling of NxxY-motif-containing cargo proteins by coupling to SNX17, a cargo essential for the homeostatic maintenance of numerous cell surface proteins associated with processes that include cell migration, cell adhesion, nutrient supply and cell signaling (PubMed:28892079). The recruitment of the retriever complex to the endosomal membrane involves CCC and WASH complexes (PubMed:28892079). Involved in GLUT1 endosome-to-plasma membrane trafficking; the function is dependent of association with ANKRD27 (PubMed:24856514). {ECO:0000269|PubMed:24856514, ECO:0000269|PubMed:28892079, ECO:0000303|PubMed:15247922, ECO:0000303|PubMed:21725319, ECO:0000303|PubMed:23563491}.; FUNCTION: (Microbial infection) The heterotrimeric retromer cargo-selective complex (CSC) mediates the exit of human papillomavirus from the early endosome and the delivery to the Golgi apparatus. {ECO:0000269|PubMed:25693203}.	0	0	0	0	3D-structure;Acetylation;Alternative splicing;Cytoplasm;Endosome;Host-virus interaction;Membrane;Metal-binding;Protein transport;Reference proteome;Transport;Zinc	Evidence at protein level	0	B9A6K1; Q92609; O75436; Q96QK1; P01023; P60709; P51693; P21810; Q13867; Q9UQM7; P29466-3; P48730-2; O14576-2; P06241; P10809; Q07954-2; Q99683; I6L9F6; Q99497; P27986-2; Q9BXM7; P17612; Q05655; O60260-5; P63000; P01011; P37840; Q99523; Q13501; Q9UNE7; Q15583; Q5TGY1; Q96QK1	0	0	TISSUE SPECIFICITY: Ubiquitous. Highly expressed in heart, lung, placenta, spleen, peripheral blood leukocytes, thymus, colon skeletal muscle, kidney and brain.	endocytic recycling [GO:0032456]; intracellular protein transport [GO:0006886]; retrograde transport, endosome to Golgi [GO:0042147]	cytosol [GO:0005829]; early endosome [GO:0005769]; endosome [GO:0005768]; endosome membrane [GO:0010008]; intracellular membrane-bounded organelle [GO:0043231]; late endosome [GO:0005770]; retromer complex [GO:0030904]; retromer, cargo-selective complex [GO:0030906]	metal ion binding [GO:0046872]	0	MUTAGEN 8; /note=""""D->A: Loss of in vitro protein phosphatase activity.""""; /evidence=""""ECO:0000269|PubMed:16737443""""; MUTAGEN 39; /note=""""N->A: Loss of in vitro protein phosphatase activity.""""; /evidence=""""ECO:0000269|PubMed:16737443""""; MUTAGEN 39; /note=""""N->D: No effect on in vitro protein phosphatase activity.""""; /evidence=""""ECO:0000269|PubMed:16737443""""; MUTAGEN 62; /note=""""D->A,N: Loss of in vitro protein phosphatase activity.""""; /evidence=""""ECO:0000269|PubMed:16737443""""; MUTAGEN 86; /note=""""H->A: Loss of in vitro protein phosphatase activity.""""; /evidence=""""ECO:0000269|PubMed:16737443""""; MUTAGEN 90; /note=""""V->D: Decreases interaction with VPS35.""""; MUTAGEN 91; /note=""""I->D: Disrupts interaction with VPS35.""""; MUTAGEN 117; /note=""""H->A: Loss of in vitro protein phosphatase activity.""""; /evidence=""""ECO:0000269|PubMed:16737443""""; MUTAGEN 152; /note=""""L->E: Disrupts interaction with TBC1D5.""""; /evidence=""""ECO:0000269|PubMed:20923837""""	0	SUBCELLULAR LOCATION: Cytoplasm. Membrane; Peripheral membrane protein. Endosome membrane {ECO:0000250|UniProtKB:Q9QZ88}; Peripheral membrane protein {ECO:0000250|UniProtKB:Q9QZ88}. Early endosome {ECO:0000305}. Late endosome {ECO:0000305}.	0	0	0	0	0	VPS29 family	0	0	0
Molecular trait	protein	NA	prot-a-3203	finn-b-AD_U	Alzheimer<c3><95>s disease (undefined)	Vacuolar protein sorting-associated protein 29 (VPS29)	Maximum likelihood	3	-0.167639	0.140749	0.233633	-0.443507	0.108229	0.845659	0.641782	1.1143	0.85 (0.64,1.11)	overlaps null	0.953179	-0.0014956	0.992742	NA	European	Males and Females	2018	10534735	3301	NA	NA	Immune system	Protein	Sun BB	29875488	NA	NA	NA	NA	Q9UBQ0	<a href="https://www.uniprot.org/uniprot/Q9UBQ0" target="_blank">Q9UBQ0</a>	VPS29_HUMAN	Vacuolar protein sorting-associated protein 29 (hVPS29) (PEP11 homolog) (Vesicle protein sorting 29)	VPS29 DC15 DC7 MDS007	Homo sapiens (Human)	182	FUNCTION: Acts as component of the retromer cargo-selective complex (CSC). The CSC is believed to be the core functional component of retromer or respective retromer complex variants acting to prevent missorting of selected transmembrane cargo proteins into the lysosomal degradation pathway. The recruitment of the CSC to the endosomal membrane involves RAB7A and SNX3. The SNX-BAR retromer mediates retrograde transport of cargo proteins from endosomes to the trans-Golgi network (TGN) and is involved in endosome-to-plasma membrane transport for cargo protein recycling. The SNX3-retromer mediates the retrograde endosome-to-TGN transport of WLS distinct from the SNX-BAR retromer pathway. The SNX27-retromer is believed to be involved in endosome-to-plasma membrane trafficking and recycling of a broad spectrum of cargo proteins. The CSC seems to act as recruitment hub for other proteins, such as the WASH complex and TBC1D5. Required to regulate transcytosis of the polymeric immunoglobulin receptor (pIgR-pIgA) (PubMed:15247922, PubMed:21725319, PubMed:23563491). Acts also as component of the retriever complex. The retriever complex is a heterotrimeric complex related to retromer cargo-selective complex (CSC) and essential for retromer-independent retrieval and recycling of numerous cargos such as integrin alpha-5/beta-1 (ITGA5:ITGB1) (PubMed:28892079). In the endosomes, retriever complex drives the retrieval and recycling of NxxY-motif-containing cargo proteins by coupling to SNX17, a cargo essential for the homeostatic maintenance of numerous cell surface proteins associated with processes that include cell migration, cell adhesion, nutrient supply and cell signaling (PubMed:28892079). The recruitment of the retriever complex to the endosomal membrane involves CCC and WASH complexes (PubMed:28892079). Involved in GLUT1 endosome-to-plasma membrane trafficking; the function is dependent of association with ANKRD27 (PubMed:24856514). {ECO:0000269|PubMed:24856514, ECO:0000269|PubMed:28892079, ECO:0000303|PubMed:15247922, ECO:0000303|PubMed:21725319, ECO:0000303|PubMed:23563491}.; FUNCTION: (Microbial infection) The heterotrimeric retromer cargo-selective complex (CSC) mediates the exit of human papillomavirus from the early endosome and the delivery to the Golgi apparatus. {ECO:0000269|PubMed:25693203}.	0	0	0	0	3D-structure;Acetylation;Alternative splicing;Cytoplasm;Endosome;Host-virus interaction;Membrane;Metal-binding;Protein transport;Reference proteome;Transport;Zinc	Evidence at protein level	0	B9A6K1; Q92609; O75436; Q96QK1; P01023; P60709; P51693; P21810; Q13867; Q9UQM7; P29466-3; P48730-2; O14576-2; P06241; P10809; Q07954-2; Q99683; I6L9F6; Q99497; P27986-2; Q9BXM7; P17612; Q05655; O60260-5; P63000; P01011; P37840; Q99523; Q13501; Q9UNE7; Q15583; Q5TGY1; Q96QK1	0	0	TISSUE SPECIFICITY: Ubiquitous. Highly expressed in heart, lung, placenta, spleen, peripheral blood leukocytes, thymus, colon skeletal muscle, kidney and brain.	endocytic recycling [GO:0032456]; intracellular protein transport [GO:0006886]; retrograde transport, endosome to Golgi [GO:0042147]	cytosol [GO:0005829]; early endosome [GO:0005769]; endosome [GO:0005768]; endosome membrane [GO:0010008]; intracellular membrane-bounded organelle [GO:0043231]; late endosome [GO:0005770]; retromer complex [GO:0030904]; retromer, cargo-selective complex [GO:0030906]	metal ion binding [GO:0046872]	0	MUTAGEN 8; /note=""""D->A: Loss of in vitro protein phosphatase activity.""""; /evidence=""""ECO:0000269|PubMed:16737443""""; MUTAGEN 39; /note=""""N->A: Loss of in vitro protein phosphatase activity.""""; /evidence=""""ECO:0000269|PubMed:16737443""""; MUTAGEN 39; /note=""""N->D: No effect on in vitro protein phosphatase activity.""""; /evidence=""""ECO:0000269|PubMed:16737443""""; MUTAGEN 62; /note=""""D->A,N: Loss of in vitro protein phosphatase activity.""""; /evidence=""""ECO:0000269|PubMed:16737443""""; MUTAGEN 86; /note=""""H->A: Loss of in vitro protein phosphatase activity.""""; /evidence=""""ECO:0000269|PubMed:16737443""""; MUTAGEN 90; /note=""""V->D: Decreases interaction with VPS35.""""; MUTAGEN 91; /note=""""I->D: Disrupts interaction with VPS35.""""; MUTAGEN 117; /note=""""H->A: Loss of in vitro protein phosphatase activity.""""; /evidence=""""ECO:0000269|PubMed:16737443""""; MUTAGEN 152; /note=""""L->E: Disrupts interaction with TBC1D5.""""; /evidence=""""ECO:0000269|PubMed:20923837""""	0	SUBCELLULAR LOCATION: Cytoplasm. Membrane; Peripheral membrane protein. Endosome membrane {ECO:0000250|UniProtKB:Q9QZ88}; Peripheral membrane protein {ECO:0000250|UniProtKB:Q9QZ88}. Early endosome {ECO:0000305}. Late endosome {ECO:0000305}.	0	0	0	0	0	VPS29 family	0	0	0
Molecular trait	protein	NA	prot-a-3203	finn-b-AD_U	Alzheimer<c3><95>s disease (undefined)	Vacuolar protein sorting-associated protein 29 (VPS29)	Penalised weighted median	3	-0.161903	0.144183	0.26148	-0.444501	0.120695	0.850524	0.641144	1.12828	0.85 (0.64,1.13)	overlaps null	0.953179	-0.0014956	0.992742	NA	European	Males and Females	2018	10534735	3301	NA	NA	Immune system	Protein	Sun BB	29875488	NA	NA	NA	NA	Q9UBQ0	<a href="https://www.uniprot.org/uniprot/Q9UBQ0" target="_blank">Q9UBQ0</a>	VPS29_HUMAN	Vacuolar protein sorting-associated protein 29 (hVPS29) (PEP11 homolog) (Vesicle protein sorting 29)	VPS29 DC15 DC7 MDS007	Homo sapiens (Human)	182	FUNCTION: Acts as component of the retromer cargo-selective complex (CSC). The CSC is believed to be the core functional component of retromer or respective retromer complex variants acting to prevent missorting of selected transmembrane cargo proteins into the lysosomal degradation pathway. The recruitment of the CSC to the endosomal membrane involves RAB7A and SNX3. The SNX-BAR retromer mediates retrograde transport of cargo proteins from endosomes to the trans-Golgi network (TGN) and is involved in endosome-to-plasma membrane transport for cargo protein recycling. The SNX3-retromer mediates the retrograde endosome-to-TGN transport of WLS distinct from the SNX-BAR retromer pathway. The SNX27-retromer is believed to be involved in endosome-to-plasma membrane trafficking and recycling of a broad spectrum of cargo proteins. The CSC seems to act as recruitment hub for other proteins, such as the WASH complex and TBC1D5. Required to regulate transcytosis of the polymeric immunoglobulin receptor (pIgR-pIgA) (PubMed:15247922, PubMed:21725319, PubMed:23563491). Acts also as component of the retriever complex. The retriever complex is a heterotrimeric complex related to retromer cargo-selective complex (CSC) and essential for retromer-independent retrieval and recycling of numerous cargos such as integrin alpha-5/beta-1 (ITGA5:ITGB1) (PubMed:28892079). In the endosomes, retriever complex drives the retrieval and recycling of NxxY-motif-containing cargo proteins by coupling to SNX17, a cargo essential for the homeostatic maintenance of numerous cell surface proteins associated with processes that include cell migration, cell adhesion, nutrient supply and cell signaling (PubMed:28892079). The recruitment of the retriever complex to the endosomal membrane involves CCC and WASH complexes (PubMed:28892079). Involved in GLUT1 endosome-to-plasma membrane trafficking; the function is dependent of association with ANKRD27 (PubMed:24856514). {ECO:0000269|PubMed:24856514, ECO:0000269|PubMed:28892079, ECO:0000303|PubMed:15247922, ECO:0000303|PubMed:21725319, ECO:0000303|PubMed:23563491}.; FUNCTION: (Microbial infection) The heterotrimeric retromer cargo-selective complex (CSC) mediates the exit of human papillomavirus from the early endosome and the delivery to the Golgi apparatus. {ECO:0000269|PubMed:25693203}.	0	0	0	0	3D-structure;Acetylation;Alternative splicing;Cytoplasm;Endosome;Host-virus interaction;Membrane;Metal-binding;Protein transport;Reference proteome;Transport;Zinc	Evidence at protein level	0	B9A6K1; Q92609; O75436; Q96QK1; P01023; P60709; P51693; P21810; Q13867; Q9UQM7; P29466-3; P48730-2; O14576-2; P06241; P10809; Q07954-2; Q99683; I6L9F6; Q99497; P27986-2; Q9BXM7; P17612; Q05655; O60260-5; P63000; P01011; P37840; Q99523; Q13501; Q9UNE7; Q15583; Q5TGY1; Q96QK1	0	0	TISSUE SPECIFICITY: Ubiquitous. Highly expressed in heart, lung, placenta, spleen, peripheral blood leukocytes, thymus, colon skeletal muscle, kidney and brain.	endocytic recycling [GO:0032456]; intracellular protein transport [GO:0006886]; retrograde transport, endosome to Golgi [GO:0042147]	cytosol [GO:0005829]; early endosome [GO:0005769]; endosome [GO:0005768]; endosome membrane [GO:0010008]; intracellular membrane-bounded organelle [GO:0043231]; late endosome [GO:0005770]; retromer complex [GO:0030904]; retromer, cargo-selective complex [GO:0030906]	metal ion binding [GO:0046872]	0	MUTAGEN 8; /note=""""D->A: Loss of in vitro protein phosphatase activity.""""; /evidence=""""ECO:0000269|PubMed:16737443""""; MUTAGEN 39; /note=""""N->A: Loss of in vitro protein phosphatase activity.""""; /evidence=""""ECO:0000269|PubMed:16737443""""; MUTAGEN 39; /note=""""N->D: No effect on in vitro protein phosphatase activity.""""; /evidence=""""ECO:0000269|PubMed:16737443""""; MUTAGEN 62; /note=""""D->A,N: Loss of in vitro protein phosphatase activity.""""; /evidence=""""ECO:0000269|PubMed:16737443""""; MUTAGEN 86; /note=""""H->A: Loss of in vitro protein phosphatase activity.""""; /evidence=""""ECO:0000269|PubMed:16737443""""; MUTAGEN 90; /note=""""V->D: Decreases interaction with VPS35.""""; MUTAGEN 91; /note=""""I->D: Disrupts interaction with VPS35.""""; MUTAGEN 117; /note=""""H->A: Loss of in vitro protein phosphatase activity.""""; /evidence=""""ECO:0000269|PubMed:16737443""""; MUTAGEN 152; /note=""""L->E: Disrupts interaction with TBC1D5.""""; /evidence=""""ECO:0000269|PubMed:20923837""""	0	SUBCELLULAR LOCATION: Cytoplasm. Membrane; Peripheral membrane protein. Endosome membrane {ECO:0000250|UniProtKB:Q9QZ88}; Peripheral membrane protein {ECO:0000250|UniProtKB:Q9QZ88}. Early endosome {ECO:0000305}. Late endosome {ECO:0000305}.	0	0	0	0	0	VPS29 family	0	0	0
Molecular trait	protein	NA	prot-a-439	finn-b-AD_U	Alzheimer<c3><95>s disease (undefined)	Myeloid cell surface antigen CD33 (CD33)	Inverse variance weighted	2	0.0432779	0.123722	0.726489	-0.199217	0.285773	1.04423	0.819372	1.33079	1.04 (0.82,1.33)	overlaps null	0.994281	NA	NA	NA	European	Males and Females	2018	10534735	3301	NA	NA	Immune system	Protein	Sun BB	29875488	NA	NA	NA	NA	P20138	<a href="https://www.uniprot.org/uniprot/P20138" target="_blank">P20138</a>	CD33_HUMAN	Myeloid cell surface antigen CD33 (Sialic acid-binding Ig-like lectin 3) (Siglec-3) (gp67) (CD antigen CD33)	CD33 SIGLEC3	Homo sapiens (Human)	364	FUNCTION: Sialic-acid-binding immunoglobulin-like lectin (Siglec) that plays a role in mediating cell-cell interactions and in maintaining immune cells in a resting state (PubMed:10611343, PubMed:15597323, PubMed:11320212). Preferentially recognizes and binds alpha-2,3- and more avidly alpha-2,6-linked sialic acid-bearing glycans (PubMed:7718872). Upon engagement of ligands such as C1q or syalylated glycoproteins, two immunoreceptor tyrosine-based inhibitory motifs (ITIMs) located in CD33 cytoplasmic tail are phosphorylated by Src-like kinases such as LCK (PubMed:28325905, PubMed:10887109). These phosphorylations provide docking sites for the recruitment and activation of protein-tyrosine phosphatases PTPN6/SHP-1 and PTPN11/SHP-2 (PubMed:10556798, PubMed:10206955, PubMed:10887109). In turn, these phosphatases regulate downstream pathways through dephosphorylation of signaling molecules (PubMed:10206955, PubMed:10887109). One of the repressive effect of CD33 on monocyte activation requires phosphoinositide 3-kinase/PI3K (PubMed:15597323). {ECO:0000269|PubMed:10206955, ECO:0000269|PubMed:10556798, ECO:0000269|PubMed:10611343, ECO:0000269|PubMed:10887109, ECO:0000269|PubMed:11320212, ECO:0000269|PubMed:15597323, ECO:0000269|PubMed:28325905, ECO:0000269|PubMed:7718872}.	0	0	0	0	3D-structure;Alternative splicing;Cell adhesion;Cell membrane;Disulfide bond;Glycoprotein;Immunoglobulin domain;Lectin;Membrane;Peroxisome;Phosphoprotein;Reference proteome;Repeat;Signal;Transmembrane;Transmembrane helix	Evidence at protein level	MISCELLANEOUS: [Isoform CD33m]: Mostly detected on NKL and myeloid cell lines but poorly expressed on B-cell lines and T-lymphocytes. {ECO:0000305}.	O95393; Q07325; O43169; P50402; Q96F15; Q15323; Q92764; Q6A162; Q06124; P29350; Q9NS64; P06702; O00767; Q9UPZ6; Q969X1; Q9NV29; Q9BU79; Q9H2S6-2; Q5BVD1; Q9Y5Z9	0	0	TISSUE SPECIFICITY: Monocytic/myeloid lineage cells. In the brain, CD33 is mainly expressed on microglial cells.	cell adhesion [GO:0007155]; cell-cell adhesion [GO:0098609]; cell-cell signaling [GO:0007267]; immune response-inhibiting signal transduction [GO:0002765]; negative regulation of calcium ion transport [GO:0051926]; negative regulation of cell population proliferation [GO:0008285]; negative regulation of interleukin-1 beta production [GO:0032691]; negative regulation of interleukin-8 production [GO:0032717]; negative regulation of monocyte activation [GO:0150102]; negative regulation of tumor necrosis factor production [GO:0032720]; positive regulation of protein secretion [GO:0050714]; positive regulation of protein tyrosine phosphatase activity [GO:1903615]; signal transduction [GO:0007165]	cell surface [GO:0009986]; external side of plasma membrane [GO:0009897]; Golgi apparatus [GO:0005794]; nucleoplasm [GO:0005654]; peroxisome [GO:0005777]; plasma membrane [GO:0005886]; specific granule membrane [GO:0035579]; tertiary granule membrane [GO:0070821]	carbohydrate binding [GO:0030246]; protein phosphatase binding [GO:0019903]; sialic acid binding [GO:0033691]; signaling receptor activity [GO:0038023]	0	MUTAGEN 100; /note=""""N->A: Significant loss of binding to peripheral blood granulocytes.""""; /evidence=""""ECO:0000269|PubMed:8702538""""; MUTAGEN 340; /note=""""Y->A: Abolishes binding to PTPN6 and PTPN11. Increases binding of red blood cells.""""; /evidence=""""ECO:0000269|PubMed:10206955""""; MUTAGEN 340; /note=""""Y->F: Complete loss of phosphorylation by LCK.""""; /evidence=""""ECO:0000269|PubMed:10887109""""; MUTAGEN 358; /note=""""Y->A,F: Reduces binding to PTPN6.""""; /evidence=""""ECO:0000269|PubMed:10556798""""; MUTAGEN 358; /note=""""Y->F: More than 50% loss of phosphorylation by LCK.""""; /evidence=""""ECO:0000269|PubMed:10887109""""	0	SUBCELLULAR LOCATION: [Isoform CD33M]: Cell membrane {ECO:0000269|PubMed:10611343, ECO:0000269|PubMed:28747436}; Single-pass type I membrane protein.; SUBCELLULAR LOCATION: [Isoform CD33m]: Peroxisome {ECO:0000269|PubMed:28747436}. Note=CD33m isoform does not localize to cell surfaces but instead accumulates in peroxisomes. {ECO:0000269|PubMed:28747436}.	TOPO_DOM 18..259; /note=""""Extracellular""""; /evidence=""""ECO:0000255""""; TOPO_DOM 283..364; /note=""""Cytoplasmic""""; /evidence=""""ECO:0000255""""	TRANSMEM 260..282; /note=""""Helical""""; /evidence=""""ECO:0000255""""	PTM: Glycosylated. Glycosylation at Asn-100 is critical for regulating ligand recognition. {ECO:0000269|PubMed:8702538}.; PTM: Phosphorylation of Tyr-340 is involved in binding to PTPN6 and PTPN11. Phosphorylation of Tyr-358 is involved in binding to PTPN6. LCK phosphorylates Tyr-340 efficiently and Tyr-358 to a lesser extent. {ECO:0000269|PubMed:10206955, ECO:0000269|PubMed:10556798, ECO:0000269|PubMed:10887109}.	0	MOTIF 338..343; /note=""""ITIM motif 1""""; MOTIF 356..361; /note=""""ITIM motif 2""""	Immunoglobulin superfamily, SIGLEC (sialic acid binding Ig-like lectin) family	DOMAIN: Contains 2 copies of a cytoplasmic motif that is referred to as the immunoreceptor tyrosine-based inhibitor motif (ITIM). This motif is involved in modulation of cellular responses. The phosphorylated ITIM motif can bind the SH2 domain of several SH2-containing phosphatases.	DOMAIN 19..135; /note=""""Ig-like V-type""""; DOMAIN 145..228; /note=""""Ig-like C2-type""""	REGION 290..364; /note=""""Disordered""""; /evidence=""""ECO:0000256|SAM:MobiDB-lite""""
Molecular trait	protein	NA	prot-a-439	finn-b-AD_U	Alzheimer<c3><95>s disease (undefined)	Myeloid cell surface antigen CD33 (CD33)	Maximum likelihood	2	0.043278	0.123726	0.726497	-0.199225	0.285781	1.04423	0.819366	1.3308	1.04 (0.82,1.33)	overlaps null	0.994281	NA	NA	NA	European	Males and Females	2018	10534735	3301	NA	NA	Immune system	Protein	Sun BB	29875488	NA	NA	NA	NA	P20138	<a href="https://www.uniprot.org/uniprot/P20138" target="_blank">P20138</a>	CD33_HUMAN	Myeloid cell surface antigen CD33 (Sialic acid-binding Ig-like lectin 3) (Siglec-3) (gp67) (CD antigen CD33)	CD33 SIGLEC3	Homo sapiens (Human)	364	FUNCTION: Sialic-acid-binding immunoglobulin-like lectin (Siglec) that plays a role in mediating cell-cell interactions and in maintaining immune cells in a resting state (PubMed:10611343, PubMed:15597323, PubMed:11320212). Preferentially recognizes and binds alpha-2,3- and more avidly alpha-2,6-linked sialic acid-bearing glycans (PubMed:7718872). Upon engagement of ligands such as C1q or syalylated glycoproteins, two immunoreceptor tyrosine-based inhibitory motifs (ITIMs) located in CD33 cytoplasmic tail are phosphorylated by Src-like kinases such as LCK (PubMed:28325905, PubMed:10887109). These phosphorylations provide docking sites for the recruitment and activation of protein-tyrosine phosphatases PTPN6/SHP-1 and PTPN11/SHP-2 (PubMed:10556798, PubMed:10206955, PubMed:10887109). In turn, these phosphatases regulate downstream pathways through dephosphorylation of signaling molecules (PubMed:10206955, PubMed:10887109). One of the repressive effect of CD33 on monocyte activation requires phosphoinositide 3-kinase/PI3K (PubMed:15597323). {ECO:0000269|PubMed:10206955, ECO:0000269|PubMed:10556798, ECO:0000269|PubMed:10611343, ECO:0000269|PubMed:10887109, ECO:0000269|PubMed:11320212, ECO:0000269|PubMed:15597323, ECO:0000269|PubMed:28325905, ECO:0000269|PubMed:7718872}.	0	0	0	0	3D-structure;Alternative splicing;Cell adhesion;Cell membrane;Disulfide bond;Glycoprotein;Immunoglobulin domain;Lectin;Membrane;Peroxisome;Phosphoprotein;Reference proteome;Repeat;Signal;Transmembrane;Transmembrane helix	Evidence at protein level	MISCELLANEOUS: [Isoform CD33m]: Mostly detected on NKL and myeloid cell lines but poorly expressed on B-cell lines and T-lymphocytes. {ECO:0000305}.	O95393; Q07325; O43169; P50402; Q96F15; Q15323; Q92764; Q6A162; Q06124; P29350; Q9NS64; P06702; O00767; Q9UPZ6; Q969X1; Q9NV29; Q9BU79; Q9H2S6-2; Q5BVD1; Q9Y5Z9	0	0	TISSUE SPECIFICITY: Monocytic/myeloid lineage cells. In the brain, CD33 is mainly expressed on microglial cells.	cell adhesion [GO:0007155]; cell-cell adhesion [GO:0098609]; cell-cell signaling [GO:0007267]; immune response-inhibiting signal transduction [GO:0002765]; negative regulation of calcium ion transport [GO:0051926]; negative regulation of cell population proliferation [GO:0008285]; negative regulation of interleukin-1 beta production [GO:0032691]; negative regulation of interleukin-8 production [GO:0032717]; negative regulation of monocyte activation [GO:0150102]; negative regulation of tumor necrosis factor production [GO:0032720]; positive regulation of protein secretion [GO:0050714]; positive regulation of protein tyrosine phosphatase activity [GO:1903615]; signal transduction [GO:0007165]	cell surface [GO:0009986]; external side of plasma membrane [GO:0009897]; Golgi apparatus [GO:0005794]; nucleoplasm [GO:0005654]; peroxisome [GO:0005777]; plasma membrane [GO:0005886]; specific granule membrane [GO:0035579]; tertiary granule membrane [GO:0070821]	carbohydrate binding [GO:0030246]; protein phosphatase binding [GO:0019903]; sialic acid binding [GO:0033691]; signaling receptor activity [GO:0038023]	0	MUTAGEN 100; /note=""""N->A: Significant loss of binding to peripheral blood granulocytes.""""; /evidence=""""ECO:0000269|PubMed:8702538""""; MUTAGEN 340; /note=""""Y->A: Abolishes binding to PTPN6 and PTPN11. Increases binding of red blood cells.""""; /evidence=""""ECO:0000269|PubMed:10206955""""; MUTAGEN 340; /note=""""Y->F: Complete loss of phosphorylation by LCK.""""; /evidence=""""ECO:0000269|PubMed:10887109""""; MUTAGEN 358; /note=""""Y->A,F: Reduces binding to PTPN6.""""; /evidence=""""ECO:0000269|PubMed:10556798""""; MUTAGEN 358; /note=""""Y->F: More than 50% loss of phosphorylation by LCK.""""; /evidence=""""ECO:0000269|PubMed:10887109""""	0	SUBCELLULAR LOCATION: [Isoform CD33M]: Cell membrane {ECO:0000269|PubMed:10611343, ECO:0000269|PubMed:28747436}; Single-pass type I membrane protein.; SUBCELLULAR LOCATION: [Isoform CD33m]: Peroxisome {ECO:0000269|PubMed:28747436}. Note=CD33m isoform does not localize to cell surfaces but instead accumulates in peroxisomes. {ECO:0000269|PubMed:28747436}.	TOPO_DOM 18..259; /note=""""Extracellular""""; /evidence=""""ECO:0000255""""; TOPO_DOM 283..364; /note=""""Cytoplasmic""""; /evidence=""""ECO:0000255""""	TRANSMEM 260..282; /note=""""Helical""""; /evidence=""""ECO:0000255""""	PTM: Glycosylated. Glycosylation at Asn-100 is critical for regulating ligand recognition. {ECO:0000269|PubMed:8702538}.; PTM: Phosphorylation of Tyr-340 is involved in binding to PTPN6 and PTPN11. Phosphorylation of Tyr-358 is involved in binding to PTPN6. LCK phosphorylates Tyr-340 efficiently and Tyr-358 to a lesser extent. {ECO:0000269|PubMed:10206955, ECO:0000269|PubMed:10556798, ECO:0000269|PubMed:10887109}.	0	MOTIF 338..343; /note=""""ITIM motif 1""""; MOTIF 356..361; /note=""""ITIM motif 2""""	Immunoglobulin superfamily, SIGLEC (sialic acid binding Ig-like lectin) family	DOMAIN: Contains 2 copies of a cytoplasmic motif that is referred to as the immunoreceptor tyrosine-based inhibitor motif (ITIM). This motif is involved in modulation of cellular responses. The phosphorylated ITIM motif can bind the SH2 domain of several SH2-containing phosphatases.	DOMAIN 19..135; /note=""""Ig-like V-type""""; DOMAIN 145..228; /note=""""Ig-like C2-type""""	REGION 290..364; /note=""""Disordered""""; /evidence=""""ECO:0000256|SAM:MobiDB-lite""""
Family history	NA	NA	ukb-a-210	finn-b-AD_U	Alzheimer<c3><95>s disease (undefined)	Illnesses of mother: Alzheimer's disease/dementia	Inverse variance weighted	5	32.4716	5.37282	1.51e-09	21.9409	43.0023	127000000000000	3379055216	4.74e+18	126542281261863 (3379055216.19,4738883481459224576)	positive	0.0900662	-0.235059	0.06782	Neale Lab	European	Males and Females	2017	10894596	308780	26757	283086	NA	NA	Neale	NA	NA	SD	NA	NA	NA	<a href="https://www.uniprot.org/uniprot/NA" target="_blank">NA</a>	NA	NA	NA	NA	NA	NA	NA	NA	NA	NA	NA	NA	NA	NA	NA	NA	NA	NA	NA	NA	NA	NA	NA	NA	NA	NA	NA	NA	NA	NA	NA	NA	NA
Family history	NA	NA	ukb-a-210	finn-b-AD_U	Alzheimer<c3><95>s disease (undefined)	Illnesses of mother: Alzheimer's disease/dementia	MR Egger	5	41.5464	4.98585	0.00362257	31.7742	51.3187	1.11e+18	63000000000000	1.94e+22	1105049035687629440 (62999929800276,1.93830909835206e+22)	positive	0.0900662	-0.235059	0.06782	Neale Lab	European	Males and Females	2017	10894596	308780	26757	283086	NA	NA	Neale	NA	NA	SD	NA	NA	NA	<a href="https://www.uniprot.org/uniprot/NA" target="_blank">NA</a>	NA	NA	NA	NA	NA	NA	NA	NA	NA	NA	NA	NA	NA	NA	NA	NA	NA	NA	NA	NA	NA	NA	NA	NA	NA	NA	NA	NA	NA	NA	NA	NA	NA
Family history	NA	NA	ukb-a-210	finn-b-AD_U	Alzheimer<c3><95>s disease (undefined)	Illnesses of mother: Alzheimer's disease/dementia	Weighted median	5	33.0527	3.886	1.81e-17	25.4361	40.6693	226000000000000	111000000000	4.6e+17	226261773816107 (111372908044.87,459666459187579072)	positive	0.0900662	-0.235059	0.06782	Neale Lab	European	Males and Females	2017	10894596	308780	26757	283086	NA	NA	Neale	NA	NA	SD	NA	NA	NA	<a href="https://www.uniprot.org/uniprot/NA" target="_blank">NA</a>	NA	NA	NA	NA	NA	NA	NA	NA	NA	NA	NA	NA	NA	NA	NA	NA	NA	NA	NA	NA	NA	NA	NA	NA	NA	NA	NA	NA	NA	NA	NA	NA	NA
Family history	NA	NA	ukb-a-210	finn-b-AD_U	Alzheimer<c3><95>s disease (undefined)	Illnesses of mother: Alzheimer's disease/dementia	Simple mode	5	6.77473	15.0055	0.675039	-22.6361	36.1856	875.439	1.48e-10	5190000000000000	875.44 (0,5190362001425951)	overlaps null	0.0900662	-0.235059	0.06782	Neale Lab	European	Males and Females	2017	10894596	308780	26757	283086	NA	NA	Neale	NA	NA	SD	NA	NA	NA	<a href="https://www.uniprot.org/uniprot/NA" target="_blank">NA</a>	NA	NA	NA	NA	NA	NA	NA	NA	NA	NA	NA	NA	NA	NA	NA	NA	NA	NA	NA	NA	NA	NA	NA	NA	NA	NA	NA	NA	NA	NA	NA	NA	NA
Family history	NA	NA	ukb-a-210	finn-b-AD_U	Alzheimer<c3><95>s disease (undefined)	Illnesses of mother: Alzheimer's disease/dementia	Weighted mode	5	35.8098	4.28935	0.0011253	27.4027	44.217	3560000000000000	796000000000	1.6e+19	3564600970547760 (795867653028.03,15965443539370219520)	positive	0.0900662	-0.235059	0.06782	Neale Lab	European	Males and Females	2017	10894596	308780	26757	283086	NA	NA	Neale	NA	NA	SD	NA	NA	NA	<a href="https://www.uniprot.org/uniprot/NA" target="_blank">NA</a>	NA	NA	NA	NA	NA	NA	NA	NA	NA	NA	NA	NA	NA	NA	NA	NA	NA	NA	NA	NA	NA	NA	NA	NA	NA	NA	NA	NA	NA	NA	NA	NA	NA
Family history	NA	NA	ukb-a-210	finn-b-AD_U	Alzheimer<c3><95>s disease (undefined)	Illnesses of mother: Alzheimer's disease/dementia	Maximum likelihood	5	32.6533	3.86189	2.78e-17	25.0841	40.2226	152000000000000	78318717253	2.94e+17	151764039825183 (78318717253.47,294084538048789184)	positive	0.0900662	-0.235059	0.06782	Neale Lab	European	Males and Females	2017	10894596	308780	26757	283086	NA	NA	Neale	NA	NA	SD	NA	NA	NA	<a href="https://www.uniprot.org/uniprot/NA" target="_blank">NA</a>	NA	NA	NA	NA	NA	NA	NA	NA	NA	NA	NA	NA	NA	NA	NA	NA	NA	NA	NA	NA	NA	NA	NA	NA	NA	NA	NA	NA	NA	NA	NA	NA	NA
Family history	NA	NA	ukb-a-210	finn-b-AD_U	Alzheimer<c3><95>s disease (undefined)	Illnesses of mother: Alzheimer's disease/dementia	Penalised weighted median	5	33.0527	4.04719	3.17e-16	25.1202	40.9852	226000000000000	81203095899	6.3e+17	226261773816107 (81203095899.3,630448749809980032)	positive	0.0900662	-0.235059	0.06782	Neale Lab	European	Males and Females	2017	10894596	308780	26757	283086	NA	NA	Neale	NA	NA	SD	NA	NA	NA	<a href="https://www.uniprot.org/uniprot/NA" target="_blank">NA</a>	NA	NA	NA	NA	NA	NA	NA	NA	NA	NA	NA	NA	NA	NA	NA	NA	NA	NA	NA	NA	NA	NA	NA	NA	NA	NA	NA	NA	NA	NA	NA	NA	NA
Lifestyle trait	education level	NA	ukb-a-398	finn-b-AD_U	Alzheimer<c3><95>s disease (undefined)	Qualifications: None of the above	Inverse variance weighted	52	0.0546554	2.9172	0.985052	-5.66306	5.77238	1.05618	0.00347186	321.3	1.06 (0,321.3)	overlaps null	0.170679	0.0461912	0.687873	Neale Lab	European	Males and Females	2017	10894596	334070	57567	276503	NA	NA	Neale	NA	NA	SD	NA	NA	NA	<a href="https://www.uniprot.org/uniprot/NA" target="_blank">NA</a>	NA	NA	NA	NA	NA	NA	NA	NA	NA	NA	NA	NA	NA	NA	NA	NA	NA	NA	NA	NA	NA	NA	NA	NA	NA	NA	NA	NA	NA	NA	NA	NA	NA
Lifestyle trait	education level	NA	ukb-a-398	finn-b-AD_U	Alzheimer<c3><95>s disease (undefined)	Qualifications: None of the above	MR Egger	52	-7.00175	17.7087	0.69424	-41.7107	27.7072	0.000910286	7.68e-19	1080000000000	0 (0,1079193054584.64)	overlaps null	0.170679	0.0461912	0.687873	Neale Lab	European	Males and Females	2017	10894596	334070	57567	276503	NA	NA	Neale	NA	NA	SD	NA	NA	NA	<a href="https://www.uniprot.org/uniprot/NA" target="_blank">NA</a>	NA	NA	NA	NA	NA	NA	NA	NA	NA	NA	NA	NA	NA	NA	NA	NA	NA	NA	NA	NA	NA	NA	NA	NA	NA	NA	NA	NA	NA	NA	NA	NA	NA
Lifestyle trait	education level	NA	ukb-a-398	finn-b-AD_U	Alzheimer<c3><95>s disease (undefined)	Qualifications: None of the above	Weighted median	52	0.21469	3.75687	0.954429	-7.14878	7.57816	1.23948	0.000785822	1955.03	1.24 (0,1955.03)	overlaps null	0.170679	0.0461912	0.687873	Neale Lab	European	Males and Females	2017	10894596	334070	57567	276503	NA	NA	Neale	NA	NA	SD	NA	NA	NA	<a href="https://www.uniprot.org/uniprot/NA" target="_blank">NA</a>	NA	NA	NA	NA	NA	NA	NA	NA	NA	NA	NA	NA	NA	NA	NA	NA	NA	NA	NA	NA	NA	NA	NA	NA	NA	NA	NA	NA	NA	NA	NA	NA	NA
Lifestyle trait	education level	NA	ukb-a-398	finn-b-AD_U	Alzheimer<c3><95>s disease (undefined)	Qualifications: None of the above	Simple mode	52	0.351153	9.22722	0.969791	-17.7342	18.4365	1.4207	1.99e-08	1.01595e+08	1.42 (0,101595166.83)	overlaps null	0.170679	0.0461912	0.687873	Neale Lab	European	Males and Females	2017	10894596	334070	57567	276503	NA	NA	Neale	NA	NA	SD	NA	NA	NA	<a href="https://www.uniprot.org/uniprot/NA" target="_blank">NA</a>	NA	NA	NA	NA	NA	NA	NA	NA	NA	NA	NA	NA	NA	NA	NA	NA	NA	NA	NA	NA	NA	NA	NA	NA	NA	NA	NA	NA	NA	NA	NA	NA	NA
Lifestyle trait	education level	NA	ukb-a-398	finn-b-AD_U	Alzheimer<c3><95>s disease (undefined)	Qualifications: None of the above	Weighted mode	52	-0.217815	8.45922	0.979558	-16.7979	16.3622	0.804274	5.07e-08	1.27654e+07	0.8 (0,12765379.8)	overlaps null	0.170679	0.0461912	0.687873	Neale Lab	European	Males and Females	2017	10894596	334070	57567	276503	NA	NA	Neale	NA	NA	SD	NA	NA	NA	<a href="https://www.uniprot.org/uniprot/NA" target="_blank">NA</a>	NA	NA	NA	NA	NA	NA	NA	NA	NA	NA	NA	NA	NA	NA	NA	NA	NA	NA	NA	NA	NA	NA	NA	NA	NA	NA	NA	NA	NA	NA	NA	NA	NA
Lifestyle trait	education level	NA	ukb-a-398	finn-b-AD_U	Alzheimer<c3><95>s disease (undefined)	Qualifications: None of the above	Maximum likelihood	52	0.0559329	2.7162	0.983571	-5.26782	5.37969	1.05753	0.00515484	216.954	1.06 (0.01,216.95)	overlaps null	0.170679	0.0461912	0.687873	Neale Lab	European	Males and Females	2017	10894596	334070	57567	276503	NA	NA	Neale	NA	NA	SD	NA	NA	NA	<a href="https://www.uniprot.org/uniprot/NA" target="_blank">NA</a>	NA	NA	NA	NA	NA	NA	NA	NA	NA	NA	NA	NA	NA	NA	NA	NA	NA	NA	NA	NA	NA	NA	NA	NA	NA	NA	NA	NA	NA	NA	NA	NA	NA
Lifestyle trait	education level	NA	ukb-a-398	finn-b-AD_U	Alzheimer<c3><95>s disease (undefined)	Qualifications: None of the above	Penalised weighted median	52	0.623162	4.11562	0.879649	-7.44345	8.68977	1.86482	0.000585264	5941.83	1.86 (0,5941.83)	overlaps null	0.170679	0.0461912	0.687873	Neale Lab	European	Males and Females	2017	10894596	334070	57567	276503	NA	NA	Neale	NA	NA	SD	NA	NA	NA	<a href="https://www.uniprot.org/uniprot/NA" target="_blank">NA</a>	NA	NA	NA	NA	NA	NA	NA	NA	NA	NA	NA	NA	NA	NA	NA	NA	NA	NA	NA	NA	NA	NA	NA	NA	NA	NA	NA	NA	NA	NA	NA	NA	NA
Lifestyle trait	education level	NA	ukb-b-11615	finn-b-AD_U	Alzheimer<c3><95>s disease (undefined)	Qualifications: A levels/AS levels or equivalent	Inverse variance weighted	72	-2.77852	2.52858	0.271835	-7.73453	2.17749	0.0621306	0.00043746	8.82414	0.06 (0,8.82)	overlaps null	0.167754	-0.0359508	0.689504	MRC-IEU	European	Males and Females	2018	9851867	458079	123661	334418	Binary	NA	Ben Elsworth	NA	NA	SD	NA	6138#2: Output from GWAS pipeline using Phesant derived variables from UKBiobank	NA	<a href="https://www.uniprot.org/uniprot/NA" target="_blank">NA</a>	NA	NA	NA	NA	NA	NA	NA	NA	NA	NA	NA	NA	NA	NA	NA	NA	NA	NA	NA	NA	NA	NA	NA	NA	NA	NA	NA	NA	NA	NA	NA	NA	NA
Lifestyle trait	education level	NA	ukb-b-11615	finn-b-AD_U	Alzheimer<c3><95>s disease (undefined)	Qualifications: A levels/AS levels or equivalent	MR Egger	72	2.79809	14.131	0.843611	-24.8988	30.4949	16.4133	1.54e-11	17500000000000	16.41 (0,17530129255375.7)	overlaps null	0.167754	-0.0359508	0.689504	MRC-IEU	European	Males and Females	2018	9851867	458079	123661	334418	Binary	NA	Ben Elsworth	NA	NA	SD	NA	6138#2: Output from GWAS pipeline using Phesant derived variables from UKBiobank	NA	<a href="https://www.uniprot.org/uniprot/NA" target="_blank">NA</a>	NA	NA	NA	NA	NA	NA	NA	NA	NA	NA	NA	NA	NA	NA	NA	NA	NA	NA	NA	NA	NA	NA	NA	NA	NA	NA	NA	NA	NA	NA	NA	NA	NA
Lifestyle trait	education level	NA	ukb-b-11615	finn-b-AD_U	Alzheimer<c3><95>s disease (undefined)	Qualifications: A levels/AS levels or equivalent	Weighted median	72	-0.269218	3.35053	0.935958	-6.83626	6.29783	0.763977	0.00107411	543.389	0.76 (0,543.39)	overlaps null	0.167754	-0.0359508	0.689504	MRC-IEU	European	Males and Females	2018	9851867	458079	123661	334418	Binary	NA	Ben Elsworth	NA	NA	SD	NA	6138#2: Output from GWAS pipeline using Phesant derived variables from UKBiobank	NA	<a href="https://www.uniprot.org/uniprot/NA" target="_blank">NA</a>	NA	NA	NA	NA	NA	NA	NA	NA	NA	NA	NA	NA	NA	NA	NA	NA	NA	NA	NA	NA	NA	NA	NA	NA	NA	NA	NA	NA	NA	NA	NA	NA	NA
Lifestyle trait	education level	NA	ukb-b-11615	finn-b-AD_U	Alzheimer<c3><95>s disease (undefined)	Qualifications: A levels/AS levels or equivalent	Simple mode	72	0.0254085	8.26098	0.997555	-16.1661	16.2169	1.02573	9.53e-08	1.10388e+07	1.03 (0,11038838.13)	overlaps null	0.167754	-0.0359508	0.689504	MRC-IEU	European	Males and Females	2018	9851867	458079	123661	334418	Binary	NA	Ben Elsworth	NA	NA	SD	NA	6138#2: Output from GWAS pipeline using Phesant derived variables from UKBiobank	NA	<a href="https://www.uniprot.org/uniprot/NA" target="_blank">NA</a>	NA	NA	NA	NA	NA	NA	NA	NA	NA	NA	NA	NA	NA	NA	NA	NA	NA	NA	NA	NA	NA	NA	NA	NA	NA	NA	NA	NA	NA	NA	NA	NA	NA
Lifestyle trait	education level	NA	ukb-b-11615	finn-b-AD_U	Alzheimer<c3><95>s disease (undefined)	Qualifications: A levels/AS levels or equivalent	Weighted mode	72	0.841293	7.03058	0.905089	-12.9386	14.6212	2.31936	2.4e-06	2.23831e+06	2.32 (0,2238307.24)	overlaps null	0.167754	-0.0359508	0.689504	MRC-IEU	European	Males and Females	2018	9851867	458079	123661	334418	Binary	NA	Ben Elsworth	NA	NA	SD	NA	6138#2: Output from GWAS pipeline using Phesant derived variables from UKBiobank	NA	<a href="https://www.uniprot.org/uniprot/NA" target="_blank">NA</a>	NA	NA	NA	NA	NA	NA	NA	NA	NA	NA	NA	NA	NA	NA	NA	NA	NA	NA	NA	NA	NA	NA	NA	NA	NA	NA	NA	NA	NA	NA	NA	NA	NA
Lifestyle trait	education level	NA	ukb-b-11615	finn-b-AD_U	Alzheimer<c3><95>s disease (undefined)	Qualifications: A levels/AS levels or equivalent	Maximum likelihood	72	-2.83307	2.37905	0.233717	-7.49601	1.82988	0.0588322	0.000555295	6.23313	0.06 (0,6.23)	overlaps null	0.167754	-0.0359508	0.689504	MRC-IEU	European	Males and Females	2018	9851867	458079	123661	334418	Binary	NA	Ben Elsworth	NA	NA	SD	NA	6138#2: Output from GWAS pipeline using Phesant derived variables from UKBiobank	NA	<a href="https://www.uniprot.org/uniprot/NA" target="_blank">NA</a>	NA	NA	NA	NA	NA	NA	NA	NA	NA	NA	NA	NA	NA	NA	NA	NA	NA	NA	NA	NA	NA	NA	NA	NA	NA	NA	NA	NA	NA	NA	NA	NA	NA
Lifestyle trait	education level	NA	ukb-b-11615	finn-b-AD_U	Alzheimer<c3><95>s disease (undefined)	Qualifications: A levels/AS levels or equivalent	Penalised weighted median	72	-0.240717	3.2418	0.940808	-6.59465	6.11321	0.786064	0.00136767	451.787	0.79 (0,451.79)	overlaps null	0.167754	-0.0359508	0.689504	MRC-IEU	European	Males and Females	2018	9851867	458079	123661	334418	Binary	NA	Ben Elsworth	NA	NA	SD	NA	6138#2: Output from GWAS pipeline using Phesant derived variables from UKBiobank	NA	<a href="https://www.uniprot.org/uniprot/NA" target="_blank">NA</a>	NA	NA	NA	NA	NA	NA	NA	NA	NA	NA	NA	NA	NA	NA	NA	NA	NA	NA	NA	NA	NA	NA	NA	NA	NA	NA	NA	NA	NA	NA	NA	NA	NA
Family history	NA	NA	ukb-b-14699	finn-b-AD_U	Alzheimer<c3><95>s disease (undefined)	Illnesses of mother: Alzheimer's disease/dementia	Inverse variance weighted	8	28.9658	6.4275	6.59e-06	16.3679	41.5636	3800000000000	1.28372e+07	1.12e+18	3798974131740.67 (12837165.87,1124251614595790080)	positive	0.00230025	-0.235928	0.00661801	MRC-IEU	European	Males and Females	2018	9851867	423738	36548	387190	Binary	NA	Ben Elsworth	NA	NA	SD	NA	20110#10: Output from GWAS pipeline using Phesant derived variables from UKBiobank	NA	<a href="https://www.uniprot.org/uniprot/NA" target="_blank">NA</a>	NA	NA	NA	NA	NA	NA	NA	NA	NA	NA	NA	NA	NA	NA	NA	NA	NA	NA	NA	NA	NA	NA	NA	NA	NA	NA	NA	NA	NA	NA	NA	NA	NA
Family history	NA	NA	ukb-b-14699	finn-b-AD_U	Alzheimer<c3><95>s disease (undefined)	Illnesses of mother: Alzheimer's disease/dementia	MR Egger	8	40.274	4.55397	0.000116185	31.3482	49.1998	3.1e+17	41100000000000	2.33e+21	309586694217127424 (41149672176255.3,2.32915394382155e+21)	positive	0.00230025	-0.235928	0.00661801	MRC-IEU	European	Males and Females	2018	9851867	423738	36548	387190	Binary	NA	Ben Elsworth	NA	NA	SD	NA	20110#10: Output from GWAS pipeline using Phesant derived variables from UKBiobank	NA	<a href="https://www.uniprot.org/uniprot/NA" target="_blank">NA</a>	NA	NA	NA	NA	NA	NA	NA	NA	NA	NA	NA	NA	NA	NA	NA	NA	NA	NA	NA	NA	NA	NA	NA	NA	NA	NA	NA	NA	NA	NA	NA	NA	NA
Family history	NA	NA	ukb-b-14699	finn-b-AD_U	Alzheimer<c3><95>s disease (undefined)	Illnesses of mother: Alzheimer's disease/dementia	Weighted median	8	33.8524	3.93345	7.55e-18	26.1429	41.562	503000000000000	226000000000	1.12e+18	503416118986539 (225789480025.78,1122407424945266816)	positive	0.00230025	-0.235928	0.00661801	MRC-IEU	European	Males and Females	2018	9851867	423738	36548	387190	Binary	NA	Ben Elsworth	NA	NA	SD	NA	20110#10: Output from GWAS pipeline using Phesant derived variables from UKBiobank	NA	<a href="https://www.uniprot.org/uniprot/NA" target="_blank">NA</a>	NA	NA	NA	NA	NA	NA	NA	NA	NA	NA	NA	NA	NA	NA	NA	NA	NA	NA	NA	NA	NA	NA	NA	NA	NA	NA	NA	NA	NA	NA	NA	NA	NA
Family history	NA	NA	ukb-b-14699	finn-b-AD_U	Alzheimer<c3><95>s disease (undefined)	Illnesses of mother: Alzheimer's disease/dementia	Simple mode	8	11.7852	18.508	0.544534	-24.4905	48.0608	131289	2.31e-11	7.46e+20	131289.41 (0,7.4569493795355e+20)	overlaps null	0.00230025	-0.235928	0.00661801	MRC-IEU	European	Males and Females	2018	9851867	423738	36548	387190	Binary	NA	Ben Elsworth	NA	NA	SD	NA	20110#10: Output from GWAS pipeline using Phesant derived variables from UKBiobank	NA	<a href="https://www.uniprot.org/uniprot/NA" target="_blank">NA</a>	NA	NA	NA	NA	NA	NA	NA	NA	NA	NA	NA	NA	NA	NA	NA	NA	NA	NA	NA	NA	NA	NA	NA	NA	NA	NA	NA	NA	NA	NA	NA	NA	NA
Family history	NA	NA	ukb-b-14699	finn-b-AD_U	Alzheimer<c3><95>s disease (undefined)	Illnesses of mother: Alzheimer's disease/dementia	Weighted mode	8	34.8769	4.04954	5.67e-05	26.9398	42.814	1400000000000000	501000000000	3.93e+18	1402313081542599 (500968213561.3,3925362778380922368)	positive	0.00230025	-0.235928	0.00661801	MRC-IEU	European	Males and Females	2018	9851867	423738	36548	387190	Binary	NA	Ben Elsworth	NA	NA	SD	NA	20110#10: Output from GWAS pipeline using Phesant derived variables from UKBiobank	NA	<a href="https://www.uniprot.org/uniprot/NA" target="_blank">NA</a>	NA	NA	NA	NA	NA	NA	NA	NA	NA	NA	NA	NA	NA	NA	NA	NA	NA	NA	NA	NA	NA	NA	NA	NA	NA	NA	NA	NA	NA	NA	NA	NA	NA
Family history	NA	NA	ukb-b-14699	finn-b-AD_U	Alzheimer<c3><95>s disease (undefined)	Illnesses of mother: Alzheimer's disease/dementia	Maximum likelihood	8	29.2649	3.66455	1.39e-15	22.0823	36.4474	5120000000000	3892573466	6740000000000000	5123507982084.49 (3892573466.02,6743696495806449)	positive	0.00230025	-0.235928	0.00661801	MRC-IEU	European	Males and Females	2018	9851867	423738	36548	387190	Binary	NA	Ben Elsworth	NA	NA	SD	NA	20110#10: Output from GWAS pipeline using Phesant derived variables from UKBiobank	NA	<a href="https://www.uniprot.org/uniprot/NA" target="_blank">NA</a>	NA	NA	NA	NA	NA	NA	NA	NA	NA	NA	NA	NA	NA	NA	NA	NA	NA	NA	NA	NA	NA	NA	NA	NA	NA	NA	NA	NA	NA	NA	NA	NA	NA
Family history	NA	NA	ukb-b-14699	finn-b-AD_U	Alzheimer<c3><95>s disease (undefined)	Illnesses of mother: Alzheimer's disease/dementia	Penalised weighted median	8	34.163	3.92045	2.93e-18	26.4789	41.847	687000000000000	316000000000	1.49e+18	686723180124595 (315957022524.77,1492572383269204736)	positive	0.00230025	-0.235928	0.00661801	MRC-IEU	European	Males and Females	2018	9851867	423738	36548	387190	Binary	NA	Ben Elsworth	NA	NA	SD	NA	20110#10: Output from GWAS pipeline using Phesant derived variables from UKBiobank	NA	<a href="https://www.uniprot.org/uniprot/NA" target="_blank">NA</a>	NA	NA	NA	NA	NA	NA	NA	NA	NA	NA	NA	NA	NA	NA	NA	NA	NA	NA	NA	NA	NA	NA	NA	NA	NA	NA	NA	NA	NA	NA	NA	NA	NA
Family history	NA	NA	ukb-b-323	finn-b-AD_U	Alzheimer<c3><95>s disease (undefined)	Illnesses of father: Alzheimer's disease/dementia	Inverse variance weighted	4	61.3608	11.8558	2.27e-07	38.1235	84.5982	4.45e+26	3.6e+16	5.5e+36	4.45316654816473e+26 (36043311802672256,5.50190626606712e+36)	positive	0.0418618	-0.231245	0.10783	MRC-IEU	European	Males and Females	2018	9851867	399793	19255	380538	Binary	NA	Ben Elsworth	NA	NA	SD	NA	20107#10: Output from GWAS pipeline using Phesant derived variables from UKBiobank	NA	<a href="https://www.uniprot.org/uniprot/NA" target="_blank">NA</a>	NA	NA	NA	NA	NA	NA	NA	NA	NA	NA	NA	NA	NA	NA	NA	NA	NA	NA	NA	NA	NA	NA	NA	NA	NA	NA	NA	NA	NA	NA	NA	NA	NA
Family history	NA	NA	ukb-b-323	finn-b-AD_U	Alzheimer<c3><95>s disease (undefined)	Illnesses of father: Alzheimer's disease/dementia	MR Egger	4	77.9374	9.30475	0.0139557	59.7001	96.1747	7.04e+33	8.46e+25	5.86e+41	7.04320232107395e+33 (8.46073061438216e+25,5.86316964769642e+41)	positive	0.0418618	-0.231245	0.10783	MRC-IEU	European	Males and Females	2018	9851867	399793	19255	380538	Binary	NA	Ben Elsworth	NA	NA	SD	NA	20107#10: Output from GWAS pipeline using Phesant derived variables from UKBiobank	NA	<a href="https://www.uniprot.org/uniprot/NA" target="_blank">NA</a>	NA	NA	NA	NA	NA	NA	NA	NA	NA	NA	NA	NA	NA	NA	NA	NA	NA	NA	NA	NA	NA	NA	NA	NA	NA	NA	NA	NA	NA	NA	NA	NA	NA
Family history	NA	NA	ukb-b-323	finn-b-AD_U	Alzheimer<c3><95>s disease (undefined)	Illnesses of father: Alzheimer's disease/dementia	Weighted median	4	62.6822	7.34596	1.43e-17	48.2841	77.0803	1.67e+27	9.32e+20	2.99e+33	1.66924512553298e+27 (9.32205078211624e+20,2.98901964196668e+33)	positive	0.0418618	-0.231245	0.10783	MRC-IEU	European	Males and Females	2018	9851867	399793	19255	380538	Binary	NA	Ben Elsworth	NA	NA	SD	NA	20107#10: Output from GWAS pipeline using Phesant derived variables from UKBiobank	NA	<a href="https://www.uniprot.org/uniprot/NA" target="_blank">NA</a>	NA	NA	NA	NA	NA	NA	NA	NA	NA	NA	NA	NA	NA	NA	NA	NA	NA	NA	NA	NA	NA	NA	NA	NA	NA	NA	NA	NA	NA	NA	NA	NA	NA
Family history	NA	NA	ukb-b-323	finn-b-AD_U	Alzheimer<c3><95>s disease (undefined)	Illnesses of father: Alzheimer's disease/dementia	Simple mode	4	14.703	38.5939	0.728605	-60.941	90.3471	2.42914e+06	3.42e-27	1.73e+39	2429140.52 (0,1.72681110112149e+39)	overlaps null	0.0418618	-0.231245	0.10783	MRC-IEU	European	Males and Females	2018	9851867	399793	19255	380538	Binary	NA	Ben Elsworth	NA	NA	SD	NA	20107#10: Output from GWAS pipeline using Phesant derived variables from UKBiobank	NA	<a href="https://www.uniprot.org/uniprot/NA" target="_blank">NA</a>	NA	NA	NA	NA	NA	NA	NA	NA	NA	NA	NA	NA	NA	NA	NA	NA	NA	NA	NA	NA	NA	NA	NA	NA	NA	NA	NA	NA	NA	NA	NA	NA	NA
Family history	NA	NA	ukb-b-323	finn-b-AD_U	Alzheimer<c3><95>s disease (undefined)	Illnesses of father: Alzheimer's disease/dementia	Weighted mode	4	67.7466	7.4807	0.00284376	53.0844	82.4088	2.64e+29	1.13e+23	6.16e+35	2.64228291475006e+29 (1.13312498695668e+23,6.16142003922374e+35)	positive	0.0418618	-0.231245	0.10783	MRC-IEU	European	Males and Females	2018	9851867	399793	19255	380538	Binary	NA	Ben Elsworth	NA	NA	SD	NA	20107#10: Output from GWAS pipeline using Phesant derived variables from UKBiobank	NA	<a href="https://www.uniprot.org/uniprot/NA" target="_blank">NA</a>	NA	NA	NA	NA	NA	NA	NA	NA	NA	NA	NA	NA	NA	NA	NA	NA	NA	NA	NA	NA	NA	NA	NA	NA	NA	NA	NA	NA	NA	NA	NA	NA	NA
Family history	NA	NA	ukb-b-323	finn-b-AD_U	Alzheimer<c3><95>s disease (undefined)	Illnesses of father: Alzheimer's disease/dementia	Maximum likelihood	4	61.8931	7.39156	5.59e-17	47.4057	76.3805	7.58e+26	3.87e+20	1.48e+33	7.58283890953859e+26 (3.87269361729541e+20,1.48474037995727e+33)	positive	0.0418618	-0.231245	0.10783	MRC-IEU	European	Males and Females	2018	9851867	399793	19255	380538	Binary	NA	Ben Elsworth	NA	NA	SD	NA	20107#10: Output from GWAS pipeline using Phesant derived variables from UKBiobank	NA	<a href="https://www.uniprot.org/uniprot/NA" target="_blank">NA</a>	NA	NA	NA	NA	NA	NA	NA	NA	NA	NA	NA	NA	NA	NA	NA	NA	NA	NA	NA	NA	NA	NA	NA	NA	NA	NA	NA	NA	NA	NA	NA	NA	NA
Family history	NA	NA	ukb-b-323	finn-b-AD_U	Alzheimer<c3><95>s disease (undefined)	Illnesses of father: Alzheimer's disease/dementia	Penalised weighted median	4	63.0372	7.76646	4.79e-16	47.8149	78.2594	2.38e+27	5.83e+20	9.72e+33	2.38065892563918e+27 (5.83111354729262e+20,9.7194761759646e+33)	positive	0.0418618	-0.231245	0.10783	MRC-IEU	European	Males and Females	2018	9851867	399793	19255	380538	Binary	NA	Ben Elsworth	NA	NA	SD	NA	20107#10: Output from GWAS pipeline using Phesant derived variables from UKBiobank	NA	<a href="https://www.uniprot.org/uniprot/NA" target="_blank">NA</a>	NA	NA	NA	NA	NA	NA	NA	NA	NA	NA	NA	NA	NA	NA	NA	NA	NA	NA	NA	NA	NA	NA	NA	NA	NA	NA	NA	NA	NA	NA	NA	NA	NA
Medical laboratory science	blood lipids and lipoproteins	NA	ukb-d-30630_irnt	finn-b-AD_U	Alzheimer<c3><95>s disease (undefined)	Apoliprotein A	Inverse variance weighted	197	-0.189992	0.328406	0.562907	-0.833667	0.453682	0.826965	0.434453	1.5741	0.83 (0.43,1.57)	overlaps null	0.00038781	0.000989506	0.954518	NA	European	Males and Females	2018	13585234	NA	NA	NA	Metabolites	NA	Neale lab	NA	NA	NA	NA	NA	NA	<a href="https://www.uniprot.org/uniprot/NA" target="_blank">NA</a>	NA	NA	NA	NA	NA	NA	NA	NA	NA	NA	NA	NA	NA	NA	NA	NA	NA	NA	NA	NA	NA	NA	NA	NA	NA	NA	NA	NA	NA	NA	NA	NA	NA
Medical laboratory science	blood lipids and lipoproteins	NA	ukb-d-30630_irnt	finn-b-AD_U	Alzheimer<c3><95>s disease (undefined)	Apoliprotein A	MR Egger	197	-0.210969	0.493279	0.669351	-1.1778	0.755858	0.809799	0.307957	2.12944	0.81 (0.31,2.13)	overlaps null	0.00038781	0.000989506	0.954518	NA	European	Males and Females	2018	13585234	NA	NA	NA	Metabolites	NA	Neale lab	NA	NA	NA	NA	NA	NA	<a href="https://www.uniprot.org/uniprot/NA" target="_blank">NA</a>	NA	NA	NA	NA	NA	NA	NA	NA	NA	NA	NA	NA	NA	NA	NA	NA	NA	NA	NA	NA	NA	NA	NA	NA	NA	NA	NA	NA	NA	NA	NA	NA	NA
Medical laboratory science	blood lipids and lipoproteins	NA	ukb-d-30630_irnt	finn-b-AD_U	Alzheimer<c3><95>s disease (undefined)	Apoliprotein A	Weighted median	197	0.699902	0.474584	0.140275	-0.230283	1.63009	2.01356	0.794309	5.10432	2.01 (0.79,5.1)	overlaps null	0.00038781	0.000989506	0.954518	NA	European	Males and Females	2018	13585234	NA	NA	NA	Metabolites	NA	Neale lab	NA	NA	NA	NA	NA	NA	<a href="https://www.uniprot.org/uniprot/NA" target="_blank">NA</a>	NA	NA	NA	NA	NA	NA	NA	NA	NA	NA	NA	NA	NA	NA	NA	NA	NA	NA	NA	NA	NA	NA	NA	NA	NA	NA	NA	NA	NA	NA	NA	NA	NA
Medical laboratory science	blood lipids and lipoproteins	NA	ukb-d-30630_irnt	finn-b-AD_U	Alzheimer<c3><95>s disease (undefined)	Apoliprotein A	Simple mode	197	1.17074	1.05226	0.267242	-0.891681	3.23317	3.22439	0.409966	25.3599	3.22 (0.41,25.36)	overlaps null	0.00038781	0.000989506	0.954518	NA	European	Males and Females	2018	13585234	NA	NA	NA	Metabolites	NA	Neale lab	NA	NA	NA	NA	NA	NA	<a href="https://www.uniprot.org/uniprot/NA" target="_blank">NA</a>	NA	NA	NA	NA	NA	NA	NA	NA	NA	NA	NA	NA	NA	NA	NA	NA	NA	NA	NA	NA	NA	NA	NA	NA	NA	NA	NA	NA	NA	NA	NA	NA	NA
Medical laboratory science	blood lipids and lipoproteins	NA	ukb-d-30630_irnt	finn-b-AD_U	Alzheimer<c3><95>s disease (undefined)	Apoliprotein A	Weighted mode	197	0.637363	0.407274	0.119208	-0.160895	1.43562	1.89149	0.851382	4.20225	1.89 (0.85,4.2)	overlaps null	0.00038781	0.000989506	0.954518	NA	European	Males and Females	2018	13585234	NA	NA	NA	Metabolites	NA	Neale lab	NA	NA	NA	NA	NA	NA	<a href="https://www.uniprot.org/uniprot/NA" target="_blank">NA</a>	NA	NA	NA	NA	NA	NA	NA	NA	NA	NA	NA	NA	NA	NA	NA	NA	NA	NA	NA	NA	NA	NA	NA	NA	NA	NA	NA	NA	NA	NA	NA	NA	NA
Medical laboratory science	blood lipids and lipoproteins	NA	ukb-d-30630_irnt	finn-b-AD_U	Alzheimer<c3><95>s disease (undefined)	Apoliprotein A	Maximum likelihood	197	-0.190642	0.281194	0.497788	-0.741782	0.360498	0.826428	0.476264	1.43404	0.83 (0.48,1.43)	overlaps null	0.00038781	0.000989506	0.954518	NA	European	Males and Females	2018	13585234	NA	NA	NA	Metabolites	NA	Neale lab	NA	NA	NA	NA	NA	NA	<a href="https://www.uniprot.org/uniprot/NA" target="_blank">NA</a>	NA	NA	NA	NA	NA	NA	NA	NA	NA	NA	NA	NA	NA	NA	NA	NA	NA	NA	NA	NA	NA	NA	NA	NA	NA	NA	NA	NA	NA	NA	NA	NA	NA
Medical laboratory science	blood lipids and lipoproteins	NA	ukb-d-30630_irnt	finn-b-AD_U	Alzheimer<c3><95>s disease (undefined)	Apoliprotein A	Penalised weighted median	197	0.700854	0.461415	0.128782	-0.20352	1.60523	2.01547	0.815854	4.97899	2.02 (0.82,4.98)	overlaps null	0.00038781	0.000989506	0.954518	NA	European	Males and Females	2018	13585234	NA	NA	NA	Metabolites	NA	Neale lab	NA	NA	NA	NA	NA	NA	<a href="https://www.uniprot.org/uniprot/NA" target="_blank">NA</a>	NA	NA	NA	NA	NA	NA	NA	NA	NA	NA	NA	NA	NA	NA	NA	NA	NA	NA	NA	NA	NA	NA	NA	NA	NA	NA	NA	NA	NA	NA	NA	NA	NA
Medical laboratory science	blood lipids and lipoproteins	NA	ukb-d-30630_raw	finn-b-AD_U	Alzheimer<c3><95>s disease (undefined)	Apoliprotein A	Inverse variance weighted	196	-0.895914	1.23088	0.466696	-3.30844	1.51661	0.408234	0.0365733	4.55674	0.41 (0.04,4.56)	overlaps null	0.000314885	-0.00590834	0.735902	NA	European	Males and Females	2018	13585234	NA	NA	NA	Metabolites	NA	Neale lab	NA	NA	NA	NA	NA	NA	<a href="https://www.uniprot.org/uniprot/NA" target="_blank">NA</a>	NA	NA	NA	NA	NA	NA	NA	NA	NA	NA	NA	NA	NA	NA	NA	NA	NA	NA	NA	NA	NA	NA	NA	NA	NA	NA	NA	NA	NA	NA	NA	NA	NA
Medical laboratory science	blood lipids and lipoproteins	NA	ukb-d-30630_raw	finn-b-AD_U	Alzheimer<c3><95>s disease (undefined)	Apoliprotein A	MR Egger	196	-0.428257	1.85444	0.817608	-4.06296	3.20645	0.651644	0.017198	24.6912	0.65 (0.02,24.69)	overlaps null	0.000314885	-0.00590834	0.735902	NA	European	Males and Females	2018	13585234	NA	NA	NA	Metabolites	NA	Neale lab	NA	NA	NA	NA	NA	NA	<a href="https://www.uniprot.org/uniprot/NA" target="_blank">NA</a>	NA	NA	NA	NA	NA	NA	NA	NA	NA	NA	NA	NA	NA	NA	NA	NA	NA	NA	NA	NA	NA	NA	NA	NA	NA	NA	NA	NA	NA	NA	NA	NA	NA
Medical laboratory science	blood lipids and lipoproteins	NA	ukb-d-30630_raw	finn-b-AD_U	Alzheimer<c3><95>s disease (undefined)	Apoliprotein A	Weighted median	196	2.57333	1.74983	0.141396	-0.856344	6.003	13.1094	0.424712	404.643	13.11 (0.42,404.64)	overlaps null	0.000314885	-0.00590834	0.735902	NA	European	Males and Females	2018	13585234	NA	NA	NA	Metabolites	NA	Neale lab	NA	NA	NA	NA	NA	NA	<a href="https://www.uniprot.org/uniprot/NA" target="_blank">NA</a>	NA	NA	NA	NA	NA	NA	NA	NA	NA	NA	NA	NA	NA	NA	NA	NA	NA	NA	NA	NA	NA	NA	NA	NA	NA	NA	NA	NA	NA	NA	NA	NA	NA
Medical laboratory science	blood lipids and lipoproteins	NA	ukb-d-30630_raw	finn-b-AD_U	Alzheimer<c3><95>s disease (undefined)	Apoliprotein A	Simple mode	196	3.76479	3.7268	0.313653	-3.53972	11.0693	43.1548	0.0290214	64171.4	43.15 (0.03,64171.41)	overlaps null	0.000314885	-0.00590834	0.735902	NA	European	Males and Females	2018	13585234	NA	NA	NA	Metabolites	NA	Neale lab	NA	NA	NA	NA	NA	NA	<a href="https://www.uniprot.org/uniprot/NA" target="_blank">NA</a>	NA	NA	NA	NA	NA	NA	NA	NA	NA	NA	NA	NA	NA	NA	NA	NA	NA	NA	NA	NA	NA	NA	NA	NA	NA	NA	NA	NA	NA	NA	NA	NA	NA
Medical laboratory science	blood lipids and lipoproteins	NA	ukb-d-30630_raw	finn-b-AD_U	Alzheimer<c3><95>s disease (undefined)	Apoliprotein A	Weighted mode	196	2.5411	1.58066	0.109537	-0.556999	5.6392	12.6936	0.572926	281.238	12.69 (0.57,281.24)	overlaps null	0.000314885	-0.00590834	0.735902	NA	European	Males and Females	2018	13585234	NA	NA	NA	Metabolites	NA	Neale lab	NA	NA	NA	NA	NA	NA	<a href="https://www.uniprot.org/uniprot/NA" target="_blank">NA</a>	NA	NA	NA	NA	NA	NA	NA	NA	NA	NA	NA	NA	NA	NA	NA	NA	NA	NA	NA	NA	NA	NA	NA	NA	NA	NA	NA	NA	NA	NA	NA	NA	NA
Medical laboratory science	blood lipids and lipoproteins	NA	ukb-d-30630_raw	finn-b-AD_U	Alzheimer<c3><95>s disease (undefined)	Apoliprotein A	Maximum likelihood	196	-0.900918	1.05092	0.391299	-2.96073	1.15889	0.406197	0.0517813	3.1864	0.41 (0.05,3.19)	overlaps null	0.000314885	-0.00590834	0.735902	NA	European	Males and Females	2018	13585234	NA	NA	NA	Metabolites	NA	Neale lab	NA	NA	NA	NA	NA	NA	<a href="https://www.uniprot.org/uniprot/NA" target="_blank">NA</a>	NA	NA	NA	NA	NA	NA	NA	NA	NA	NA	NA	NA	NA	NA	NA	NA	NA	NA	NA	NA	NA	NA	NA	NA	NA	NA	NA	NA	NA	NA	NA	NA	NA
Medical laboratory science	blood lipids and lipoproteins	NA	ukb-d-30630_raw	finn-b-AD_U	Alzheimer<c3><95>s disease (undefined)	Apoliprotein A	Penalised weighted median	196	2.57607	1.70464	0.130735	-0.765028	5.91717	13.1454	0.465321	371.36	13.15 (0.47,371.36)	overlaps null	0.000314885	-0.00590834	0.735902	NA	European	Males and Females	2018	13585234	NA	NA	NA	Metabolites	NA	Neale lab	NA	NA	NA	NA	NA	NA	<a href="https://www.uniprot.org/uniprot/NA" target="_blank">NA</a>	NA	NA	NA	NA	NA	NA	NA	NA	NA	NA	NA	NA	NA	NA	NA	NA	NA	NA	NA	NA	NA	NA	NA	NA	NA	NA	NA	NA	NA	NA	NA	NA	NA
Medical laboratory science	blood lipids and lipoproteins	NA	ukb-d-30640_irnt	finn-b-AD_U	Alzheimer<c3><95>s disease (undefined)	Apoliprotein B	Inverse variance weighted	130	0.912337	0.369357	0.0135088	0.188397	1.63628	2.49014	1.20731	5.13601	2.49 (1.21,5.14)	positive	0.0038785	0.00796023	0.706524	NA	European	Males and Females	2018	13585958	NA	NA	NA	Metabolites	NA	Neale lab	NA	NA	NA	NA	NA	NA	<a href="https://www.uniprot.org/uniprot/NA" target="_blank">NA</a>	NA	NA	NA	NA	NA	NA	NA	NA	NA	NA	NA	NA	NA	NA	NA	NA	NA	NA	NA	NA	NA	NA	NA	NA	NA	NA	NA	NA	NA	NA	NA	NA	NA
Medical laboratory science	blood lipids and lipoproteins	NA	ukb-d-30640_irnt	finn-b-AD_U	Alzheimer<c3><95>s disease (undefined)	Apoliprotein B	MR Egger	130	0.767304	0.533897	0.153108	-0.279134	1.81374	2.15395	0.756439	6.13335	2.15 (0.76,6.13)	overlaps null	0.0038785	0.00796023	0.706524	NA	European	Males and Females	2018	13585958	NA	NA	NA	Metabolites	NA	Neale lab	NA	NA	NA	NA	NA	NA	<a href="https://www.uniprot.org/uniprot/NA" target="_blank">NA</a>	NA	NA	NA	NA	NA	NA	NA	NA	NA	NA	NA	NA	NA	NA	NA	NA	NA	NA	NA	NA	NA	NA	NA	NA	NA	NA	NA	NA	NA	NA	NA	NA	NA
Medical laboratory science	blood lipids and lipoproteins	NA	ukb-d-30640_irnt	finn-b-AD_U	Alzheimer<c3><95>s disease (undefined)	Apoliprotein B	Weighted median	130	0.42561	0.52701	0.419325	-0.60733	1.45855	1.53052	0.544803	4.29972	1.53 (0.54,4.3)	overlaps null	0.0038785	0.00796023	0.706524	NA	European	Males and Females	2018	13585958	NA	NA	NA	Metabolites	NA	Neale lab	NA	NA	NA	NA	NA	NA	<a href="https://www.uniprot.org/uniprot/NA" target="_blank">NA</a>	NA	NA	NA	NA	NA	NA	NA	NA	NA	NA	NA	NA	NA	NA	NA	NA	NA	NA	NA	NA	NA	NA	NA	NA	NA	NA	NA	NA	NA	NA	NA	NA	NA
Medical laboratory science	blood lipids and lipoproteins	NA	ukb-d-30640_irnt	finn-b-AD_U	Alzheimer<c3><95>s disease (undefined)	Apoliprotein B	Simple mode	130	0.616645	1.117	0.581868	-1.57268	2.80597	1.8527	0.207487	16.5432	1.85 (0.21,16.54)	overlaps null	0.0038785	0.00796023	0.706524	NA	European	Males and Females	2018	13585958	NA	NA	NA	Metabolites	NA	Neale lab	NA	NA	NA	NA	NA	NA	<a href="https://www.uniprot.org/uniprot/NA" target="_blank">NA</a>	NA	NA	NA	NA	NA	NA	NA	NA	NA	NA	NA	NA	NA	NA	NA	NA	NA	NA	NA	NA	NA	NA	NA	NA	NA	NA	NA	NA	NA	NA	NA	NA	NA
Medical laboratory science	blood lipids and lipoproteins	NA	ukb-d-30640_irnt	finn-b-AD_U	Alzheimer<c3><95>s disease (undefined)	Apoliprotein B	Weighted mode	130	0.320154	0.465874	0.493183	-0.592958	1.23327	1.37734	0.55269	3.43242	1.38 (0.55,3.43)	overlaps null	0.0038785	0.00796023	0.706524	NA	European	Males and Females	2018	13585958	NA	NA	NA	Metabolites	NA	Neale lab	NA	NA	NA	NA	NA	NA	<a href="https://www.uniprot.org/uniprot/NA" target="_blank">NA</a>	NA	NA	NA	NA	NA	NA	NA	NA	NA	NA	NA	NA	NA	NA	NA	NA	NA	NA	NA	NA	NA	NA	NA	NA	NA	NA	NA	NA	NA	NA	NA	NA	NA
Medical laboratory science	blood lipids and lipoproteins	NA	ukb-d-30640_irnt	finn-b-AD_U	Alzheimer<c3><95>s disease (undefined)	Apoliprotein B	Maximum likelihood	130	0.918544	0.317595	0.00382573	0.296057	1.54103	2.50564	1.34455	4.6694	2.51 (1.34,4.67)	positive	0.0038785	0.00796023	0.706524	NA	European	Males and Females	2018	13585958	NA	NA	NA	Metabolites	NA	Neale lab	NA	NA	NA	NA	NA	NA	<a href="https://www.uniprot.org/uniprot/NA" target="_blank">NA</a>	NA	NA	NA	NA	NA	NA	NA	NA	NA	NA	NA	NA	NA	NA	NA	NA	NA	NA	NA	NA	NA	NA	NA	NA	NA	NA	NA	NA	NA	NA	NA	NA	NA
Medical laboratory science	blood lipids and lipoproteins	NA	ukb-d-30640_irnt	finn-b-AD_U	Alzheimer<c3><95>s disease (undefined)	Apoliprotein B	Penalised weighted median	130	0.197829	0.492089	0.687671	-0.766667	1.16232	1.21875	0.464559	3.19735	1.22 (0.46,3.2)	overlaps null	0.0038785	0.00796023	0.706524	NA	European	Males and Females	2018	13585958	NA	NA	NA	Metabolites	NA	Neale lab	NA	NA	NA	NA	NA	NA	<a href="https://www.uniprot.org/uniprot/NA" target="_blank">NA</a>	NA	NA	NA	NA	NA	NA	NA	NA	NA	NA	NA	NA	NA	NA	NA	NA	NA	NA	NA	NA	NA	NA	NA	NA	NA	NA	NA	NA	NA	NA	NA	NA	NA
Medical laboratory science	plasma protein tests	NA	ukb-d-30710_irnt	finn-b-AD_U	Alzheimer<c3><95>s disease (undefined)	C-reactive protein	Inverse variance weighted	164	-1.17679	0.300997	9.24e-05	-1.76674	-0.586832	0.308268	0.170889	0.556086	0.31 (0.17,0.56)	negative	0.033769	0.0504196	0.001859	NA	European	Males and Females	2018	13586004	NA	NA	NA	Metabolites	NA	Neale lab	NA	NA	NA	NA	NA	NA	<a href="https://www.uniprot.org/uniprot/NA" target="_blank">NA</a>	NA	NA	NA	NA	NA	NA	NA	NA	NA	NA	NA	NA	NA	NA	NA	NA	NA	NA	NA	NA	NA	NA	NA	NA	NA	NA	NA	NA	NA	NA	NA	NA	NA
Medical laboratory science	plasma protein tests	NA	ukb-d-30710_irnt	finn-b-AD_U	Alzheimer<c3><95>s disease (undefined)	C-reactive protein	MR Egger	164	-2.087	0.410626	1.02e-06	-2.89183	-1.28217	0.124059	0.0554747	0.277433	0.12 (0.06,0.28)	negative	0.033769	0.0504196	0.001859	NA	European	Males and Females	2018	13586004	NA	NA	NA	Metabolites	NA	Neale lab	NA	NA	NA	NA	NA	NA	<a href="https://www.uniprot.org/uniprot/NA" target="_blank">NA</a>	NA	NA	NA	NA	NA	NA	NA	NA	NA	NA	NA	NA	NA	NA	NA	NA	NA	NA	NA	NA	NA	NA	NA	NA	NA	NA	NA	NA	NA	NA	NA	NA	NA
Medical laboratory science	plasma protein tests	NA	ukb-d-30710_irnt	finn-b-AD_U	Alzheimer<c3><95>s disease (undefined)	C-reactive protein	Weighted median	164	-0.323726	0.487232	0.506422	-1.2787	0.631248	0.723448	0.278399	1.87996	0.72 (0.28,1.88)	overlaps null	0.033769	0.0504196	0.001859	NA	European	Males and Females	2018	13586004	NA	NA	NA	Metabolites	NA	Neale lab	NA	NA	NA	NA	NA	NA	<a href="https://www.uniprot.org/uniprot/NA" target="_blank">NA</a>	NA	NA	NA	NA	NA	NA	NA	NA	NA	NA	NA	NA	NA	NA	NA	NA	NA	NA	NA	NA	NA	NA	NA	NA	NA	NA	NA	NA	NA	NA	NA	NA	NA
Medical laboratory science	plasma protein tests	NA	ukb-d-30710_irnt	finn-b-AD_U	Alzheimer<c3><95>s disease (undefined)	C-reactive protein	Simple mode	164	-0.52501	1.08218	0.628227	-2.64608	1.59606	0.59155	0.0709289	4.93355	0.59 (0.07,4.93)	overlaps null	0.033769	0.0504196	0.001859	NA	European	Males and Females	2018	13586004	NA	NA	NA	Metabolites	NA	Neale lab	NA	NA	NA	NA	NA	NA	<a href="https://www.uniprot.org/uniprot/NA" target="_blank">NA</a>	NA	NA	NA	NA	NA	NA	NA	NA	NA	NA	NA	NA	NA	NA	NA	NA	NA	NA	NA	NA	NA	NA	NA	NA	NA	NA	NA	NA	NA	NA	NA	NA	NA
Medical laboratory science	plasma protein tests	NA	ukb-d-30710_irnt	finn-b-AD_U	Alzheimer<c3><95>s disease (undefined)	C-reactive protein	Weighted mode	164	-0.52501	0.424577	0.218034	-1.35718	0.307161	0.59155	0.257385	1.35956	0.59 (0.26,1.36)	overlaps null	0.033769	0.0504196	0.001859	NA	European	Males and Females	2018	13586004	NA	NA	NA	Metabolites	NA	Neale lab	NA	NA	NA	NA	NA	NA	<a href="https://www.uniprot.org/uniprot/NA" target="_blank">NA</a>	NA	NA	NA	NA	NA	NA	NA	NA	NA	NA	NA	NA	NA	NA	NA	NA	NA	NA	NA	NA	NA	NA	NA	NA	NA	NA	NA	NA	NA	NA	NA	NA	NA
Medical laboratory science	plasma protein tests	NA	ukb-d-30710_irnt	finn-b-AD_U	Alzheimer<c3><95>s disease (undefined)	C-reactive protein	Maximum likelihood	164	-1.17753	0.274418	1.78e-05	-1.71539	-0.639673	0.308038	0.179894	0.527465	0.31 (0.18,0.53)	negative	0.033769	0.0504196	0.001859	NA	European	Males and Females	2018	13586004	NA	NA	NA	Metabolites	NA	Neale lab	NA	NA	NA	NA	NA	NA	<a href="https://www.uniprot.org/uniprot/NA" target="_blank">NA</a>	NA	NA	NA	NA	NA	NA	NA	NA	NA	NA	NA	NA	NA	NA	NA	NA	NA	NA	NA	NA	NA	NA	NA	NA	NA	NA	NA	NA	NA	NA	NA	NA	NA
Medical laboratory science	plasma protein tests	NA	ukb-d-30710_irnt	finn-b-AD_U	Alzheimer<c3><95>s disease (undefined)	C-reactive protein	Penalised weighted median	164	-0.235801	0.509161	0.64328	-1.23376	0.762154	0.789937	0.291196	2.14289	0.79 (0.29,2.14)	overlaps null	0.033769	0.0504196	0.001859	NA	European	Males and Females	2018	13586004	NA	NA	NA	Metabolites	NA	Neale lab	NA	NA	NA	NA	NA	NA	<a href="https://www.uniprot.org/uniprot/NA" target="_blank">NA</a>	NA	NA	NA	NA	NA	NA	NA	NA	NA	NA	NA	NA	NA	NA	NA	NA	NA	NA	NA	NA	NA	NA	NA	NA	NA	NA	NA	NA	NA	NA	NA	NA	NA
Medical laboratory science	plasma protein tests	NA	ukb-d-30710_raw	finn-b-AD_U	Alzheimer<c3><95>s disease (undefined)	C-reactive protein	Inverse variance weighted	41	-0.584681	0.206694	0.00467334	-0.989801	-0.179561	0.557284	0.371651	0.835637	0.56 (0.37,0.84)	negative	5.33e-06	0.148858	0.00185837	NA	European	Males and Females	2018	13586004	NA	NA	NA	Metabolites	NA	Neale lab	NA	NA	NA	NA	NA	NA	<a href="https://www.uniprot.org/uniprot/NA" target="_blank">NA</a>	NA	NA	NA	NA	NA	NA	NA	NA	NA	NA	NA	NA	NA	NA	NA	NA	NA	NA	NA	NA	NA	NA	NA	NA	NA	NA	NA	NA	NA	NA	NA	NA	NA
Medical laboratory science	plasma protein tests	NA	ukb-d-30710_raw	finn-b-AD_U	Alzheimer<c3><95>s disease (undefined)	C-reactive protein	MR Egger	41	-1.36388	0.297538	4.61e-05	-1.94705	-0.780701	0.255668	0.142694	0.458085	0.26 (0.14,0.46)	negative	5.33e-06	0.148858	0.00185837	NA	European	Males and Females	2018	13586004	NA	NA	NA	Metabolites	NA	Neale lab	NA	NA	NA	NA	NA	NA	<a href="https://www.uniprot.org/uniprot/NA" target="_blank">NA</a>	NA	NA	NA	NA	NA	NA	NA	NA	NA	NA	NA	NA	NA	NA	NA	NA	NA	NA	NA	NA	NA	NA	NA	NA	NA	NA	NA	NA	NA	NA	NA	NA	NA
Medical laboratory science	plasma protein tests	NA	ukb-d-30710_raw	finn-b-AD_U	Alzheimer<c3><95>s disease (undefined)	C-reactive protein	Weighted median	41	-0.166335	0.219131	0.447812	-0.595832	0.263162	0.846762	0.551104	1.30104	0.85 (0.55,1.3)	overlaps null	5.33e-06	0.148858	0.00185837	NA	European	Males and Females	2018	13586004	NA	NA	NA	Metabolites	NA	Neale lab	NA	NA	NA	NA	NA	NA	<a href="https://www.uniprot.org/uniprot/NA" target="_blank">NA</a>	NA	NA	NA	NA	NA	NA	NA	NA	NA	NA	NA	NA	NA	NA	NA	NA	NA	NA	NA	NA	NA	NA	NA	NA	NA	NA	NA	NA	NA	NA	NA	NA	NA
Medical laboratory science	plasma protein tests	NA	ukb-d-30710_raw	finn-b-AD_U	Alzheimer<c3><95>s disease (undefined)	C-reactive protein	Simple mode	41	0.32696	0.383681	0.399194	-0.425053	1.07897	1.38675	0.653735	2.94166	1.39 (0.65,2.94)	overlaps null	5.33e-06	0.148858	0.00185837	NA	European	Males and Females	2018	13586004	NA	NA	NA	Metabolites	NA	Neale lab	NA	NA	NA	NA	NA	NA	<a href="https://www.uniprot.org/uniprot/NA" target="_blank">NA</a>	NA	NA	NA	NA	NA	NA	NA	NA	NA	NA	NA	NA	NA	NA	NA	NA	NA	NA	NA	NA	NA	NA	NA	NA	NA	NA	NA	NA	NA	NA	NA	NA	NA
Medical laboratory science	plasma protein tests	NA	ukb-d-30710_raw	finn-b-AD_U	Alzheimer<c3><95>s disease (undefined)	C-reactive protein	Weighted mode	41	-0.191934	0.211884	0.370442	-0.607227	0.223358	0.825361	0.54486	1.25027	0.83 (0.54,1.25)	overlaps null	5.33e-06	0.148858	0.00185837	NA	European	Males and Females	2018	13586004	NA	NA	NA	Metabolites	NA	Neale lab	NA	NA	NA	NA	NA	NA	<a href="https://www.uniprot.org/uniprot/NA" target="_blank">NA</a>	NA	NA	NA	NA	NA	NA	NA	NA	NA	NA	NA	NA	NA	NA	NA	NA	NA	NA	NA	NA	NA	NA	NA	NA	NA	NA	NA	NA	NA	NA	NA	NA	NA
Medical laboratory science	plasma protein tests	NA	ukb-d-30710_raw	finn-b-AD_U	Alzheimer<c3><95>s disease (undefined)	C-reactive protein	Maximum likelihood	41	-0.590568	0.13749	1.74e-05	-0.860048	-0.321089	0.554012	0.423142	0.725359	0.55 (0.42,0.73)	negative	5.33e-06	0.148858	0.00185837	NA	European	Males and Females	2018	13586004	NA	NA	NA	Metabolites	NA	Neale lab	NA	NA	NA	NA	NA	NA	<a href="https://www.uniprot.org/uniprot/NA" target="_blank">NA</a>	NA	NA	NA	NA	NA	NA	NA	NA	NA	NA	NA	NA	NA	NA	NA	NA	NA	NA	NA	NA	NA	NA	NA	NA	NA	NA	NA	NA	NA	NA	NA	NA	NA
Medical laboratory science	plasma protein tests	NA	ukb-d-30710_raw	finn-b-AD_U	Alzheimer<c3><95>s disease (undefined)	C-reactive protein	Penalised weighted median	41	-0.0994775	0.229622	0.664852	-0.549536	0.350581	0.90531	0.577218	1.41989	0.91 (0.58,1.42)	overlaps null	5.33e-06	0.148858	0.00185837	NA	European	Males and Females	2018	13586004	NA	NA	NA	Metabolites	NA	Neale lab	NA	NA	NA	NA	NA	NA	<a href="https://www.uniprot.org/uniprot/NA" target="_blank">NA</a>	NA	NA	NA	NA	NA	NA	NA	NA	NA	NA	NA	NA	NA	NA	NA	NA	NA	NA	NA	NA	NA	NA	NA	NA	NA	NA	NA	NA	NA	NA	NA	NA	NA
Disease	digestive system diseases	inflammatory bowel diseases	ebi-a-GCST000964	finn-b-AD_U_EXMORE	Alzheimer<c3><95>s disease (undefined) (more controls excluded)	Ulcerative colitis	Inverse variance weighted	89	-0.00639862	0.0841474	0.939387	-0.171328	0.15853	0.993622	0.842545	1.17179	0.99 (0.84,1.17)	overlaps null	0.472428	0.0126743	0.743365	NA	European	NA	2011	1116795	26405	6687	19718	NA	NA	Anderson CA	21297633	NA	logOR	NA	beta+se converted from OR+CI;	NA	<a href="https://www.uniprot.org/uniprot/NA" target="_blank">NA</a>	NA	NA	NA	NA	NA	NA	NA	NA	NA	NA	NA	NA	NA	NA	NA	NA	NA	NA	NA	NA	NA	NA	NA	NA	NA	NA	NA	NA	NA	NA	NA	NA	NA
Disease	digestive system diseases	inflammatory bowel diseases	ebi-a-GCST000964	finn-b-AD_U_EXMORE	Alzheimer<c3><95>s disease (undefined) (more controls excluded)	Ulcerative colitis	MR Egger	89	-0.0504811	0.158642	0.75109	-0.361419	0.260457	0.950772	0.696687	1.29752	0.95 (0.7,1.3)	overlaps null	0.472428	0.0126743	0.743365	NA	European	NA	2011	1116795	26405	6687	19718	NA	NA	Anderson CA	21297633	NA	logOR	NA	beta+se converted from OR+CI;	NA	<a href="https://www.uniprot.org/uniprot/NA" target="_blank">NA</a>	NA	NA	NA	NA	NA	NA	NA	NA	NA	NA	NA	NA	NA	NA	NA	NA	NA	NA	NA	NA	NA	NA	NA	NA	NA	NA	NA	NA	NA	NA	NA	NA	NA
Disease	digestive system diseases	inflammatory bowel diseases	ebi-a-GCST000964	finn-b-AD_U_EXMORE	Alzheimer<c3><95>s disease (undefined) (more controls excluded)	Ulcerative colitis	Weighted median	89	0.106783	0.12499	0.392921	-0.138198	0.351764	1.11269	0.870926	1.42157	1.11 (0.87,1.42)	overlaps null	0.472428	0.0126743	0.743365	NA	European	NA	2011	1116795	26405	6687	19718	NA	NA	Anderson CA	21297633	NA	logOR	NA	beta+se converted from OR+CI;	NA	<a href="https://www.uniprot.org/uniprot/NA" target="_blank">NA</a>	NA	NA	NA	NA	NA	NA	NA	NA	NA	NA	NA	NA	NA	NA	NA	NA	NA	NA	NA	NA	NA	NA	NA	NA	NA	NA	NA	NA	NA	NA	NA	NA	NA
Disease	digestive system diseases	inflammatory bowel diseases	ebi-a-GCST000964	finn-b-AD_U_EXMORE	Alzheimer<c3><95>s disease (undefined) (more controls excluded)	Ulcerative colitis	Simple mode	89	0.185132	0.244132	0.450282	-0.293367	0.663631	1.20338	0.745748	1.94183	1.2 (0.75,1.94)	overlaps null	0.472428	0.0126743	0.743365	NA	European	NA	2011	1116795	26405	6687	19718	NA	NA	Anderson CA	21297633	NA	logOR	NA	beta+se converted from OR+CI;	NA	<a href="https://www.uniprot.org/uniprot/NA" target="_blank">NA</a>	NA	NA	NA	NA	NA	NA	NA	NA	NA	NA	NA	NA	NA	NA	NA	NA	NA	NA	NA	NA	NA	NA	NA	NA	NA	NA	NA	NA	NA	NA	NA	NA	NA
Disease	digestive system diseases	inflammatory bowel diseases	ebi-a-GCST000964	finn-b-AD_U_EXMORE	Alzheimer<c3><95>s disease (undefined) (more controls excluded)	Ulcerative colitis	Weighted mode	89	0.229319	0.194517	0.241612	-0.151936	0.610573	1.25774	0.859044	1.84149	1.26 (0.86,1.84)	overlaps null	0.472428	0.0126743	0.743365	NA	European	NA	2011	1116795	26405	6687	19718	NA	NA	Anderson CA	21297633	NA	logOR	NA	beta+se converted from OR+CI;	NA	<a href="https://www.uniprot.org/uniprot/NA" target="_blank">NA</a>	NA	NA	NA	NA	NA	NA	NA	NA	NA	NA	NA	NA	NA	NA	NA	NA	NA	NA	NA	NA	NA	NA	NA	NA	NA	NA	NA	NA	NA	NA	NA	NA	NA
Disease	digestive system diseases	inflammatory bowel diseases	ebi-a-GCST000964	finn-b-AD_U_EXMORE	Alzheimer<c3><95>s disease (undefined) (more controls excluded)	Ulcerative colitis	Maximum likelihood	89	-0.00639326	0.0846955	0.939829	-0.172396	0.15961	0.993627	0.841645	1.17305	0.99 (0.84,1.17)	overlaps null	0.472428	0.0126743	0.743365	NA	European	NA	2011	1116795	26405	6687	19718	NA	NA	Anderson CA	21297633	NA	logOR	NA	beta+se converted from OR+CI;	NA	<a href="https://www.uniprot.org/uniprot/NA" target="_blank">NA</a>	NA	NA	NA	NA	NA	NA	NA	NA	NA	NA	NA	NA	NA	NA	NA	NA	NA	NA	NA	NA	NA	NA	NA	NA	NA	NA	NA	NA	NA	NA	NA	NA	NA
Disease	digestive system diseases	inflammatory bowel diseases	ebi-a-GCST000964	finn-b-AD_U_EXMORE	Alzheimer<c3><95>s disease (undefined) (more controls excluded)	Ulcerative colitis	Penalised weighted median	89	0.108197	0.125399	0.388235	-0.137585	0.353979	1.11427	0.87146	1.42473	1.11 (0.87,1.42)	overlaps null	0.472428	0.0126743	0.743365	NA	European	NA	2011	1116795	26405	6687	19718	NA	NA	Anderson CA	21297633	NA	logOR	NA	beta+se converted from OR+CI;	NA	<a href="https://www.uniprot.org/uniprot/NA" target="_blank">NA</a>	NA	NA	NA	NA	NA	NA	NA	NA	NA	NA	NA	NA	NA	NA	NA	NA	NA	NA	NA	NA	NA	NA	NA	NA	NA	NA	NA	NA	NA	NA	NA	NA	NA
Medical laboratory science	blood lipids and lipoproteins	NA	ebi-a-GCST002221	finn-b-AD_U_EXMORE	Alzheimer<c3><95>s disease (undefined) (more controls excluded)	Cholesterol, total	Inverse variance weighted	78	0.904688	0.285532	0.00153265	0.345045	1.46433	2.47116	1.41205	4.32465	2.47 (1.41,4.32)	positive	0.960644	0.0177338	0.486046	NA	European	NA	2013	2418562	94595	NA	NA	NA	NA	Willer CJ	24097068	NA	NA	NA	NA	NA	<a href="https://www.uniprot.org/uniprot/NA" target="_blank">NA</a>	NA	NA	NA	NA	NA	NA	NA	NA	NA	NA	NA	NA	NA	NA	NA	NA	NA	NA	NA	NA	NA	NA	NA	NA	NA	NA	NA	NA	NA	NA	NA	NA	NA
Medical laboratory science	blood lipids and lipoproteins	NA	ebi-a-GCST002221	finn-b-AD_U_EXMORE	Alzheimer<c3><95>s disease (undefined) (more controls excluded)	Cholesterol, total	MR Egger	78	0.659332	0.452078	0.148838	-0.22674	1.5454	1.9335	0.797128	4.68987	1.93 (0.8,4.69)	overlaps null	0.960644	0.0177338	0.486046	NA	European	NA	2013	2418562	94595	NA	NA	NA	NA	Willer CJ	24097068	NA	NA	NA	NA	NA	<a href="https://www.uniprot.org/uniprot/NA" target="_blank">NA</a>	NA	NA	NA	NA	NA	NA	NA	NA	NA	NA	NA	NA	NA	NA	NA	NA	NA	NA	NA	NA	NA	NA	NA	NA	NA	NA	NA	NA	NA	NA	NA	NA	NA
Medical laboratory science	blood lipids and lipoproteins	NA	ebi-a-GCST002221	finn-b-AD_U_EXMORE	Alzheimer<c3><95>s disease (undefined) (more controls excluded)	Cholesterol, total	Weighted median	78	0.842902	0.453262	0.0629372	-0.0454917	1.73129	2.3231	0.955528	5.64796	2.32 (0.96,5.65)	overlaps null	0.960644	0.0177338	0.486046	NA	European	NA	2013	2418562	94595	NA	NA	NA	NA	Willer CJ	24097068	NA	NA	NA	NA	NA	<a href="https://www.uniprot.org/uniprot/NA" target="_blank">NA</a>	NA	NA	NA	NA	NA	NA	NA	NA	NA	NA	NA	NA	NA	NA	NA	NA	NA	NA	NA	NA	NA	NA	NA	NA	NA	NA	NA	NA	NA	NA	NA	NA	NA
Medical laboratory science	blood lipids and lipoproteins	NA	ebi-a-GCST002221	finn-b-AD_U_EXMORE	Alzheimer<c3><95>s disease (undefined) (more controls excluded)	Cholesterol, total	Simple mode	78	0.870305	0.811114	0.286634	-0.71948	2.46009	2.38764	0.487006	11.7059	2.39 (0.49,11.71)	overlaps null	0.960644	0.0177338	0.486046	NA	European	NA	2013	2418562	94595	NA	NA	NA	NA	Willer CJ	24097068	NA	NA	NA	NA	NA	<a href="https://www.uniprot.org/uniprot/NA" target="_blank">NA</a>	NA	NA	NA	NA	NA	NA	NA	NA	NA	NA	NA	NA	NA	NA	NA	NA	NA	NA	NA	NA	NA	NA	NA	NA	NA	NA	NA	NA	NA	NA	NA	NA	NA
Medical laboratory science	blood lipids and lipoproteins	NA	ebi-a-GCST002221	finn-b-AD_U_EXMORE	Alzheimer<c3><95>s disease (undefined) (more controls excluded)	Cholesterol, total	Weighted mode	78	0.712817	0.411052	0.0868972	-0.0928447	1.51848	2.03973	0.911335	4.56528	2.04 (0.91,4.57)	overlaps null	0.960644	0.0177338	0.486046	NA	European	NA	2013	2418562	94595	NA	NA	NA	NA	Willer CJ	24097068	NA	NA	NA	NA	NA	<a href="https://www.uniprot.org/uniprot/NA" target="_blank">NA</a>	NA	NA	NA	NA	NA	NA	NA	NA	NA	NA	NA	NA	NA	NA	NA	NA	NA	NA	NA	NA	NA	NA	NA	NA	NA	NA	NA	NA	NA	NA	NA	NA	NA
Medical laboratory science	blood lipids and lipoproteins	NA	ebi-a-GCST002221	finn-b-AD_U_EXMORE	Alzheimer<c3><95>s disease (undefined) (more controls excluded)	Cholesterol, total	Maximum likelihood	78	0.907776	0.286444	0.00152903	0.346345	1.46921	2.4788	1.41389	4.34579	2.48 (1.41,4.35)	positive	0.960644	0.0177338	0.486046	NA	European	NA	2013	2418562	94595	NA	NA	NA	NA	Willer CJ	24097068	NA	NA	NA	NA	NA	<a href="https://www.uniprot.org/uniprot/NA" target="_blank">NA</a>	NA	NA	NA	NA	NA	NA	NA	NA	NA	NA	NA	NA	NA	NA	NA	NA	NA	NA	NA	NA	NA	NA	NA	NA	NA	NA	NA	NA	NA	NA	NA	NA	NA
Medical laboratory science	blood lipids and lipoproteins	NA	ebi-a-GCST002221	finn-b-AD_U_EXMORE	Alzheimer<c3><95>s disease (undefined) (more controls excluded)	Cholesterol, total	Penalised weighted median	78	0.841732	0.436276	0.0536866	-0.0133691	1.69683	2.32038	0.98672	5.45664	2.32 (0.99,5.46)	overlaps null	0.960644	0.0177338	0.486046	NA	European	NA	2013	2418562	94595	NA	NA	NA	NA	Willer CJ	24097068	NA	NA	NA	NA	NA	<a href="https://www.uniprot.org/uniprot/NA" target="_blank">NA</a>	NA	NA	NA	NA	NA	NA	NA	NA	NA	NA	NA	NA	NA	NA	NA	NA	NA	NA	NA	NA	NA	NA	NA	NA	NA	NA	NA	NA	NA	NA	NA	NA	NA
Medical laboratory science	blood lipids and lipoproteins	NA	ebi-a-GCST002222	finn-b-AD_U_EXMORE	Alzheimer<c3><95>s disease (undefined) (more controls excluded)	LDL cholesterol	Inverse variance weighted	69	0.793973	0.24074	0.000973599	0.322122	1.26582	2.21217	1.38005	3.54601	2.21 (1.38,3.55)	positive	0.511906	0.0417099	0.0803021	NA	European	NA	2013	2409690	94595	NA	NA	NA	NA	Willer CJ	24097068	NA	NA	NA	NA	NA	<a href="https://www.uniprot.org/uniprot/NA" target="_blank">NA</a>	NA	NA	NA	NA	NA	NA	NA	NA	NA	NA	NA	NA	NA	NA	NA	NA	NA	NA	NA	NA	NA	NA	NA	NA	NA	NA	NA	NA	NA	NA	NA	NA	NA
Medical laboratory science	blood lipids and lipoproteins	NA	ebi-a-GCST002222	finn-b-AD_U_EXMORE	Alzheimer<c3><95>s disease (undefined) (more controls excluded)	LDL cholesterol	MR Egger	69	0.413305	0.322345	0.204198	-0.218492	1.0451	1.51181	0.80373	2.84369	1.51 (0.8,2.84)	overlaps null	0.511906	0.0417099	0.0803021	NA	European	NA	2013	2409690	94595	NA	NA	NA	NA	Willer CJ	24097068	NA	NA	NA	NA	NA	<a href="https://www.uniprot.org/uniprot/NA" target="_blank">NA</a>	NA	NA	NA	NA	NA	NA	NA	NA	NA	NA	NA	NA	NA	NA	NA	NA	NA	NA	NA	NA	NA	NA	NA	NA	NA	NA	NA	NA	NA	NA	NA	NA	NA
Medical laboratory science	blood lipids and lipoproteins	NA	ebi-a-GCST002222	finn-b-AD_U_EXMORE	Alzheimer<c3><95>s disease (undefined) (more controls excluded)	LDL cholesterol	Weighted median	69	0.539539	0.35683	0.130525	-0.159847	1.23893	1.71522	0.852274	3.45191	1.72 (0.85,3.45)	overlaps null	0.511906	0.0417099	0.0803021	NA	European	NA	2013	2409690	94595	NA	NA	NA	NA	Willer CJ	24097068	NA	NA	NA	NA	NA	<a href="https://www.uniprot.org/uniprot/NA" target="_blank">NA</a>	NA	NA	NA	NA	NA	NA	NA	NA	NA	NA	NA	NA	NA	NA	NA	NA	NA	NA	NA	NA	NA	NA	NA	NA	NA	NA	NA	NA	NA	NA	NA	NA	NA
Medical laboratory science	blood lipids and lipoproteins	NA	ebi-a-GCST002222	finn-b-AD_U_EXMORE	Alzheimer<c3><95>s disease (undefined) (more controls excluded)	LDL cholesterol	Simple mode	69	0.708782	0.748189	0.346825	-0.757667	2.17523	2.03152	0.468759	8.80422	2.03 (0.47,8.8)	overlaps null	0.511906	0.0417099	0.0803021	NA	European	NA	2013	2409690	94595	NA	NA	NA	NA	Willer CJ	24097068	NA	NA	NA	NA	NA	<a href="https://www.uniprot.org/uniprot/NA" target="_blank">NA</a>	NA	NA	NA	NA	NA	NA	NA	NA	NA	NA	NA	NA	NA	NA	NA	NA	NA	NA	NA	NA	NA	NA	NA	NA	NA	NA	NA	NA	NA	NA	NA	NA	NA
Medical laboratory science	blood lipids and lipoproteins	NA	ebi-a-GCST002222	finn-b-AD_U_EXMORE	Alzheimer<c3><95>s disease (undefined) (more controls excluded)	LDL cholesterol	Weighted mode	69	0.606301	0.301094	0.0480049	0.0161562	1.19645	1.83364	1.01629	3.30834	1.83 (1.02,3.31)	positive	0.511906	0.0417099	0.0803021	NA	European	NA	2013	2409690	94595	NA	NA	NA	NA	Willer CJ	24097068	NA	NA	NA	NA	NA	<a href="https://www.uniprot.org/uniprot/NA" target="_blank">NA</a>	NA	NA	NA	NA	NA	NA	NA	NA	NA	NA	NA	NA	NA	NA	NA	NA	NA	NA	NA	NA	NA	NA	NA	NA	NA	NA	NA	NA	NA	NA	NA	NA	NA
Medical laboratory science	blood lipids and lipoproteins	NA	ebi-a-GCST002222	finn-b-AD_U_EXMORE	Alzheimer<c3><95>s disease (undefined) (more controls excluded)	LDL cholesterol	Maximum likelihood	69	0.799984	0.24149	0.000924012	0.326663	1.27331	2.22551	1.38633	3.57264	2.23 (1.39,3.57)	positive	0.511906	0.0417099	0.0803021	NA	European	NA	2013	2409690	94595	NA	NA	NA	NA	Willer CJ	24097068	NA	NA	NA	NA	NA	<a href="https://www.uniprot.org/uniprot/NA" target="_blank">NA</a>	NA	NA	NA	NA	NA	NA	NA	NA	NA	NA	NA	NA	NA	NA	NA	NA	NA	NA	NA	NA	NA	NA	NA	NA	NA	NA	NA	NA	NA	NA	NA	NA	NA
Medical laboratory science	blood lipids and lipoproteins	NA	ebi-a-GCST002222	finn-b-AD_U_EXMORE	Alzheimer<c3><95>s disease (undefined) (more controls excluded)	LDL cholesterol	Penalised weighted median	69	0.537996	0.357912	0.1328	-0.163512	1.2395	1.71257	0.849157	3.4539	1.71 (0.85,3.45)	overlaps null	0.511906	0.0417099	0.0803021	NA	European	NA	2013	2409690	94595	NA	NA	NA	NA	Willer CJ	24097068	NA	NA	NA	NA	NA	<a href="https://www.uniprot.org/uniprot/NA" target="_blank">NA</a>	NA	NA	NA	NA	NA	NA	NA	NA	NA	NA	NA	NA	NA	NA	NA	NA	NA	NA	NA	NA	NA	NA	NA	NA	NA	NA	NA	NA	NA	NA	NA	NA	NA
Family history	NA	NA	ebi-a-GCST005920	finn-b-AD_U_EXMORE	Alzheimer<c3><95>s disease (undefined) (more controls excluded)	Paternal history of Alzheimer's disease	Inverse variance weighted	3	3.07533	0.576621	9.64e-08	1.94515	4.2055	21.6569	6.99467	67.0543	21.66 (6.99,67.05)	positive	0.0530401	-0.274843	0.272685	NA	European	NA	2018	7776415	260279	14338	245941	NA	NA	Marioni RE	29777097	NA	logOR	NA	NA	NA	<a href="https://www.uniprot.org/uniprot/NA" target="_blank">NA</a>	NA	NA	NA	NA	NA	NA	NA	NA	NA	NA	NA	NA	NA	NA	NA	NA	NA	NA	NA	NA	NA	NA	NA	NA	NA	NA	NA	NA	NA	NA	NA	NA	NA
Family history	NA	NA	ebi-a-GCST005920	finn-b-AD_U_EXMORE	Alzheimer<c3><95>s disease (undefined) (more controls excluded)	Paternal history of Alzheimer's disease	MR Egger	3	3.92622	0.515435	0.0831003	2.91597	4.93647	50.715	18.4667	139.278	50.71 (18.47,139.28)	overlaps null	0.0530401	-0.274843	0.272685	NA	European	NA	2018	7776415	260279	14338	245941	NA	NA	Marioni RE	29777097	NA	logOR	NA	NA	NA	<a href="https://www.uniprot.org/uniprot/NA" target="_blank">NA</a>	NA	NA	NA	NA	NA	NA	NA	NA	NA	NA	NA	NA	NA	NA	NA	NA	NA	NA	NA	NA	NA	NA	NA	NA	NA	NA	NA	NA	NA	NA	NA	NA	NA
Family history	NA	NA	ebi-a-GCST005920	finn-b-AD_U_EXMORE	Alzheimer<c3><95>s disease (undefined) (more controls excluded)	Paternal history of Alzheimer's disease	Weighted median	3	3.22711	0.352413	5.33e-20	2.53638	3.91784	25.2067	12.6338	50.2916	25.21 (12.63,50.29)	positive	0.0530401	-0.274843	0.272685	NA	European	NA	2018	7776415	260279	14338	245941	NA	NA	Marioni RE	29777097	NA	logOR	NA	NA	NA	<a href="https://www.uniprot.org/uniprot/NA" target="_blank">NA</a>	NA	NA	NA	NA	NA	NA	NA	NA	NA	NA	NA	NA	NA	NA	NA	NA	NA	NA	NA	NA	NA	NA	NA	NA	NA	NA	NA	NA	NA	NA	NA	NA	NA
Family history	NA	NA	ebi-a-GCST005920	finn-b-AD_U_EXMORE	Alzheimer<c3><95>s disease (undefined) (more controls excluded)	Paternal history of Alzheimer's disease	Simple mode	3	2.97715	0.910829	0.0822205	1.19193	4.76238	19.6318	3.29342	117.024	19.63 (3.29,117.02)	overlaps null	0.0530401	-0.274843	0.272685	NA	European	NA	2018	7776415	260279	14338	245941	NA	NA	Marioni RE	29777097	NA	logOR	NA	NA	NA	<a href="https://www.uniprot.org/uniprot/NA" target="_blank">NA</a>	NA	NA	NA	NA	NA	NA	NA	NA	NA	NA	NA	NA	NA	NA	NA	NA	NA	NA	NA	NA	NA	NA	NA	NA	NA	NA	NA	NA	NA	NA	NA	NA	NA
Family history	NA	NA	ebi-a-GCST005920	finn-b-AD_U_EXMORE	Alzheimer<c3><95>s disease (undefined) (more controls excluded)	Paternal history of Alzheimer's disease	Weighted mode	3	3.31404	0.367764	0.0120918	2.59322	4.03486	27.496	13.3728	56.5349	27.5 (13.37,56.53)	positive	0.0530401	-0.274843	0.272685	NA	European	NA	2018	7776415	260279	14338	245941	NA	NA	Marioni RE	29777097	NA	logOR	NA	NA	NA	<a href="https://www.uniprot.org/uniprot/NA" target="_blank">NA</a>	NA	NA	NA	NA	NA	NA	NA	NA	NA	NA	NA	NA	NA	NA	NA	NA	NA	NA	NA	NA	NA	NA	NA	NA	NA	NA	NA	NA	NA	NA	NA	NA	NA
Family history	NA	NA	ebi-a-GCST005920	finn-b-AD_U_EXMORE	Alzheimer<c3><95>s disease (undefined) (more controls excluded)	Paternal history of Alzheimer's disease	Maximum likelihood	3	3.12907	0.355649	1.39e-18	2.43199	3.82614	22.8527	11.3816	45.8851	22.85 (11.38,45.89)	positive	0.0530401	-0.274843	0.272685	NA	European	NA	2018	7776415	260279	14338	245941	NA	NA	Marioni RE	29777097	NA	logOR	NA	NA	NA	<a href="https://www.uniprot.org/uniprot/NA" target="_blank">NA</a>	NA	NA	NA	NA	NA	NA	NA	NA	NA	NA	NA	NA	NA	NA	NA	NA	NA	NA	NA	NA	NA	NA	NA	NA	NA	NA	NA	NA	NA	NA	NA	NA	NA
Family history	NA	NA	ebi-a-GCST005920	finn-b-AD_U_EXMORE	Alzheimer<c3><95>s disease (undefined) (more controls excluded)	Paternal history of Alzheimer's disease	Penalised weighted median	3	3.26536	0.350041	1.07e-20	2.57928	3.95144	26.1894	13.1876	52.01	26.19 (13.19,52.01)	positive	0.0530401	-0.274843	0.272685	NA	European	NA	2018	7776415	260279	14338	245941	NA	NA	Marioni RE	29777097	NA	logOR	NA	NA	NA	<a href="https://www.uniprot.org/uniprot/NA" target="_blank">NA</a>	NA	NA	NA	NA	NA	NA	NA	NA	NA	NA	NA	NA	NA	NA	NA	NA	NA	NA	NA	NA	NA	NA	NA	NA	NA	NA	NA	NA	NA	NA	NA	NA	NA
Family history	NA	NA	ebi-a-GCST005921	finn-b-AD_U_EXMORE	Alzheimer<c3><95>s disease (undefined) (more controls excluded)	Family history of Alzheimer's disease	Inverse variance weighted	10	2.33887	0.458612	3.4e-07	1.43999	3.23775	10.3695	4.22064	25.4763	10.37 (4.22,25.48)	positive	0.00421894	-0.18487	0.0446974	NA	European	NA	2018	7746640	314278	NA	NA	NA	NA	Marioni RE	29777097	NA	NA	NA	NA	NA	<a href="https://www.uniprot.org/uniprot/NA" target="_blank">NA</a>	NA	NA	NA	NA	NA	NA	NA	NA	NA	NA	NA	NA	NA	NA	NA	NA	NA	NA	NA	NA	NA	NA	NA	NA	NA	NA	NA	NA	NA	NA	NA	NA	NA
Family history	NA	NA	ebi-a-GCST005921	finn-b-AD_U_EXMORE	Alzheimer<c3><95>s disease (undefined) (more controls excluded)	Family history of Alzheimer's disease	MR Egger	10	3.20233	0.520095	0.000271845	2.18294	4.22171	24.5897	8.87236	68.1501	24.59 (8.87,68.15)	positive	0.00421894	-0.18487	0.0446974	NA	European	NA	2018	7746640	314278	NA	NA	NA	NA	Marioni RE	29777097	NA	NA	NA	NA	NA	<a href="https://www.uniprot.org/uniprot/NA" target="_blank">NA</a>	NA	NA	NA	NA	NA	NA	NA	NA	NA	NA	NA	NA	NA	NA	NA	NA	NA	NA	NA	NA	NA	NA	NA	NA	NA	NA	NA	NA	NA	NA	NA	NA	NA
Family history	NA	NA	ebi-a-GCST005921	finn-b-AD_U_EXMORE	Alzheimer<c3><95>s disease (undefined) (more controls excluded)	Family history of Alzheimer's disease	Weighted median	10	3.06869	0.385853	1.82e-15	2.31242	3.82496	21.5137	10.0988	45.831	21.51 (10.1,45.83)	positive	0.00421894	-0.18487	0.0446974	NA	European	NA	2018	7746640	314278	NA	NA	NA	NA	Marioni RE	29777097	NA	NA	NA	NA	NA	<a href="https://www.uniprot.org/uniprot/NA" target="_blank">NA</a>	NA	NA	NA	NA	NA	NA	NA	NA	NA	NA	NA	NA	NA	NA	NA	NA	NA	NA	NA	NA	NA	NA	NA	NA	NA	NA	NA	NA	NA	NA	NA	NA	NA
Family history	NA	NA	ebi-a-GCST005921	finn-b-AD_U_EXMORE	Alzheimer<c3><95>s disease (undefined) (more controls excluded)	Family history of Alzheimer's disease	Simple mode	10	2.43734	1.22902	0.0786592	0.0284567	4.84622	11.4426	1.02887	127.259	11.44 (1.03,127.26)	overlaps null	0.00421894	-0.18487	0.0446974	NA	European	NA	2018	7746640	314278	NA	NA	NA	NA	Marioni RE	29777097	NA	NA	NA	NA	NA	<a href="https://www.uniprot.org/uniprot/NA" target="_blank">NA</a>	NA	NA	NA	NA	NA	NA	NA	NA	NA	NA	NA	NA	NA	NA	NA	NA	NA	NA	NA	NA	NA	NA	NA	NA	NA	NA	NA	NA	NA	NA	NA	NA	NA
Family history	NA	NA	ebi-a-GCST005921	finn-b-AD_U_EXMORE	Alzheimer<c3><95>s disease (undefined) (more controls excluded)	Family history of Alzheimer's disease	Weighted mode	10	2.97665	0.375016	2.36e-05	2.24162	3.71169	19.6221	9.40859	40.9227	19.62 (9.41,40.92)	positive	0.00421894	-0.18487	0.0446974	NA	European	NA	2018	7746640	314278	NA	NA	NA	NA	Marioni RE	29777097	NA	NA	NA	NA	NA	<a href="https://www.uniprot.org/uniprot/NA" target="_blank">NA</a>	NA	NA	NA	NA	NA	NA	NA	NA	NA	NA	NA	NA	NA	NA	NA	NA	NA	NA	NA	NA	NA	NA	NA	NA	NA	NA	NA	NA	NA	NA	NA	NA	NA
Family history	NA	NA	ebi-a-GCST005921	finn-b-AD_U_EXMORE	Alzheimer<c3><95>s disease (undefined) (more controls excluded)	Family history of Alzheimer's disease	Maximum likelihood	10	2.3851	0.287933	1.2e-16	1.82075	2.94945	10.8602	6.17652	19.0955	10.86 (6.18,19.1)	positive	0.00421894	-0.18487	0.0446974	NA	European	NA	2018	7746640	314278	NA	NA	NA	NA	Marioni RE	29777097	NA	NA	NA	NA	NA	<a href="https://www.uniprot.org/uniprot/NA" target="_blank">NA</a>	NA	NA	NA	NA	NA	NA	NA	NA	NA	NA	NA	NA	NA	NA	NA	NA	NA	NA	NA	NA	NA	NA	NA	NA	NA	NA	NA	NA	NA	NA	NA	NA	NA
Family history	NA	NA	ebi-a-GCST005921	finn-b-AD_U_EXMORE	Alzheimer<c3><95>s disease (undefined) (more controls excluded)	Family history of Alzheimer's disease	Penalised weighted median	10	3.08989	0.330143	8.03e-21	2.44281	3.73697	21.9747	11.5053	41.9707	21.97 (11.51,41.97)	positive	0.00421894	-0.18487	0.0446974	NA	European	NA	2018	7746640	314278	NA	NA	NA	NA	Marioni RE	29777097	NA	NA	NA	NA	NA	<a href="https://www.uniprot.org/uniprot/NA" target="_blank">NA</a>	NA	NA	NA	NA	NA	NA	NA	NA	NA	NA	NA	NA	NA	NA	NA	NA	NA	NA	NA	NA	NA	NA	NA	NA	NA	NA	NA	NA	NA	NA	NA	NA	NA
Family history	NA	NA	ebi-a-GCST005923	finn-b-AD_U_EXMORE	Alzheimer<c3><95>s disease (undefined) (more controls excluded)	Maternal history of Alzheimer's disease	Inverse variance weighted	4	2.32162	0.675566	0.000589174	0.997507	3.64573	10.1921	2.71151	38.3106	10.19 (2.71,38.31)	positive	0.00067446	-0.407568	0.0539488	NA	European	NA	2018	7776415	288676	27696	260980	NA	NA	Marioni RE	29777097	NA	logOR	NA	NA	NA	<a href="https://www.uniprot.org/uniprot/NA" target="_blank">NA</a>	NA	NA	NA	NA	NA	NA	NA	NA	NA	NA	NA	NA	NA	NA	NA	NA	NA	NA	NA	NA	NA	NA	NA	NA	NA	NA	NA	NA	NA	NA	NA	NA	NA
Family history	NA	NA	ebi-a-GCST005923	finn-b-AD_U_EXMORE	Alzheimer<c3><95>s disease (undefined) (more controls excluded)	Maternal history of Alzheimer's disease	MR Egger	4	3.66436	0.431069	0.0135579	2.81947	4.50926	39.0312	16.7679	90.8544	39.03 (16.77,90.85)	positive	0.00067446	-0.407568	0.0539488	NA	European	NA	2018	7776415	288676	27696	260980	NA	NA	Marioni RE	29777097	NA	logOR	NA	NA	NA	<a href="https://www.uniprot.org/uniprot/NA" target="_blank">NA</a>	NA	NA	NA	NA	NA	NA	NA	NA	NA	NA	NA	NA	NA	NA	NA	NA	NA	NA	NA	NA	NA	NA	NA	NA	NA	NA	NA	NA	NA	NA	NA	NA	NA
Family history	NA	NA	ebi-a-GCST005923	finn-b-AD_U_EXMORE	Alzheimer<c3><95>s disease (undefined) (more controls excluded)	Maternal history of Alzheimer's disease	Weighted median	4	2.34351	0.310137	4.14e-14	1.73564	2.95138	10.4178	5.67258	19.1323	10.42 (5.67,19.13)	positive	0.00067446	-0.407568	0.0539488	NA	European	NA	2018	7776415	288676	27696	260980	NA	NA	Marioni RE	29777097	NA	logOR	NA	NA	NA	<a href="https://www.uniprot.org/uniprot/NA" target="_blank">NA</a>	NA	NA	NA	NA	NA	NA	NA	NA	NA	NA	NA	NA	NA	NA	NA	NA	NA	NA	NA	NA	NA	NA	NA	NA	NA	NA	NA	NA	NA	NA	NA	NA	NA
Family history	NA	NA	ebi-a-GCST005923	finn-b-AD_U_EXMORE	Alzheimer<c3><95>s disease (undefined) (more controls excluded)	Maternal history of Alzheimer's disease	Simple mode	4	0.133521	0.891353	0.89043	-1.61353	1.88057	1.14284	0.199183	6.55726	1.14 (0.2,6.56)	overlaps null	0.00067446	-0.407568	0.0539488	NA	European	NA	2018	7776415	288676	27696	260980	NA	NA	Marioni RE	29777097	NA	logOR	NA	NA	NA	<a href="https://www.uniprot.org/uniprot/NA" target="_blank">NA</a>	NA	NA	NA	NA	NA	NA	NA	NA	NA	NA	NA	NA	NA	NA	NA	NA	NA	NA	NA	NA	NA	NA	NA	NA	NA	NA	NA	NA	NA	NA	NA	NA	NA
Family history	NA	NA	ebi-a-GCST005923	finn-b-AD_U_EXMORE	Alzheimer<c3><95>s disease (undefined) (more controls excluded)	Maternal history of Alzheimer's disease	Weighted mode	4	2.96831	0.32214	0.00270371	2.33692	3.59971	19.4591	10.3493	36.5875	19.46 (10.35,36.59)	positive	0.00067446	-0.407568	0.0539488	NA	European	NA	2018	7776415	288676	27696	260980	NA	NA	Marioni RE	29777097	NA	logOR	NA	NA	NA	<a href="https://www.uniprot.org/uniprot/NA" target="_blank">NA</a>	NA	NA	NA	NA	NA	NA	NA	NA	NA	NA	NA	NA	NA	NA	NA	NA	NA	NA	NA	NA	NA	NA	NA	NA	NA	NA	NA	NA	NA	NA	NA	NA	NA
Family history	NA	NA	ebi-a-GCST005923	finn-b-AD_U_EXMORE	Alzheimer<c3><95>s disease (undefined) (more controls excluded)	Maternal history of Alzheimer's disease	Maximum likelihood	4	2.36886	0.29321	6.53e-16	1.79417	2.94355	10.6852	6.01448	18.9831	10.69 (6.01,18.98)	positive	0.00067446	-0.407568	0.0539488	NA	European	NA	2018	7776415	288676	27696	260980	NA	NA	Marioni RE	29777097	NA	logOR	NA	NA	NA	<a href="https://www.uniprot.org/uniprot/NA" target="_blank">NA</a>	NA	NA	NA	NA	NA	NA	NA	NA	NA	NA	NA	NA	NA	NA	NA	NA	NA	NA	NA	NA	NA	NA	NA	NA	NA	NA	NA	NA	NA	NA	NA	NA	NA
Family history	NA	NA	ebi-a-GCST005923	finn-b-AD_U_EXMORE	Alzheimer<c3><95>s disease (undefined) (more controls excluded)	Maternal history of Alzheimer's disease	Penalised weighted median	4	2.50215	0.301777	1.12e-16	1.91066	3.09363	12.2087	6.75757	22.057	12.21 (6.76,22.06)	positive	0.00067446	-0.407568	0.0539488	NA	European	NA	2018	7776415	288676	27696	260980	NA	NA	Marioni RE	29777097	NA	logOR	NA	NA	NA	<a href="https://www.uniprot.org/uniprot/NA" target="_blank">NA</a>	NA	NA	NA	NA	NA	NA	NA	NA	NA	NA	NA	NA	NA	NA	NA	NA	NA	NA	NA	NA	NA	NA	NA	NA	NA	NA	NA	NA	NA	NA	NA	NA	NA
Family history	NA	NA	ebi-a-GCST006696	finn-b-AD_U_EXMORE	Alzheimer<c3><95>s disease (undefined) (more controls excluded)	Parental longevity (mother's attained age)	Inverse variance weighted	4	15.4926	11.9003	0.19296	-7.83188	38.8171	5.35011e+06	0.000396878	7.21e+16	5350110.48 (0,72122208939821536)	overlaps null	3.15e-12	-2.2346	0.220333	NA	European	NA	2017	11490494	412937	NA	NA	NA	NA	Pilling LC	29227965	NA	NA	NA	NA	NA	<a href="https://www.uniprot.org/uniprot/NA" target="_blank">NA</a>	NA	NA	NA	NA	NA	NA	NA	NA	NA	NA	NA	NA	NA	NA	NA	NA	NA	NA	NA	NA	NA	NA	NA	NA	NA	NA	NA	NA	NA	NA	NA	NA	NA
Family history	NA	NA	ebi-a-GCST006696	finn-b-AD_U_EXMORE	Alzheimer<c3><95>s disease (undefined) (more controls excluded)	Parental longevity (mother's attained age)	MR Egger	4	70.1288	32.3432	0.162411	6.73619	133.521	2.86e+30	842.349	9.72e+57	2.86120365176216e+30 (842.35,9.71863816480072e+57)	overlaps null	3.15e-12	-2.2346	0.220333	NA	European	NA	2017	11490494	412937	NA	NA	NA	NA	Pilling LC	29227965	NA	NA	NA	NA	NA	<a href="https://www.uniprot.org/uniprot/NA" target="_blank">NA</a>	NA	NA	NA	NA	NA	NA	NA	NA	NA	NA	NA	NA	NA	NA	NA	NA	NA	NA	NA	NA	NA	NA	NA	NA	NA	NA	NA	NA	NA	NA	NA	NA	NA
Family history	NA	NA	ebi-a-GCST006696	finn-b-AD_U_EXMORE	Alzheimer<c3><95>s disease (undefined) (more controls excluded)	Parental longevity (mother's attained age)	Weighted median	4	8.03314	6.74121	0.2334	-5.17963	21.2459	3081.41	0.00563007	1686496746	3081.41 (0.01,1686496745.9)	overlaps null	3.15e-12	-2.2346	0.220333	NA	European	NA	2017	11490494	412937	NA	NA	NA	NA	Pilling LC	29227965	NA	NA	NA	NA	NA	<a href="https://www.uniprot.org/uniprot/NA" target="_blank">NA</a>	NA	NA	NA	NA	NA	NA	NA	NA	NA	NA	NA	NA	NA	NA	NA	NA	NA	NA	NA	NA	NA	NA	NA	NA	NA	NA	NA	NA	NA	NA	NA	NA	NA
Family history	NA	NA	ebi-a-GCST006696	finn-b-AD_U_EXMORE	Alzheimer<c3><95>s disease (undefined) (more controls excluded)	Parental longevity (mother's attained age)	Simple mode	4	-0.341458	6.81516	0.96319	-13.6992	13.0162	0.710733	1.12e-06	449661	0.71 (0,449661.18)	overlaps null	3.15e-12	-2.2346	0.220333	NA	European	NA	2017	11490494	412937	NA	NA	NA	NA	Pilling LC	29227965	NA	NA	NA	NA	NA	<a href="https://www.uniprot.org/uniprot/NA" target="_blank">NA</a>	NA	NA	NA	NA	NA	NA	NA	NA	NA	NA	NA	NA	NA	NA	NA	NA	NA	NA	NA	NA	NA	NA	NA	NA	NA	NA	NA	NA	NA	NA	NA	NA	NA
Family history	NA	NA	ebi-a-GCST006696	finn-b-AD_U_EXMORE	Alzheimer<c3><95>s disease (undefined) (more controls excluded)	Parental longevity (mother's attained age)	Weighted mode	4	33.2446	4.44206	0.00494116	24.5381	41.951	274000000000000	45371000664	1.66e+18	274116839747115 (45371000664.45,1656124853596756992)	positive	3.15e-12	-2.2346	0.220333	NA	European	NA	2017	11490494	412937	NA	NA	NA	NA	Pilling LC	29227965	NA	NA	NA	NA	NA	<a href="https://www.uniprot.org/uniprot/NA" target="_blank">NA</a>	NA	NA	NA	NA	NA	NA	NA	NA	NA	NA	NA	NA	NA	NA	NA	NA	NA	NA	NA	NA	NA	NA	NA	NA	NA	NA	NA	NA	NA	NA	NA	NA	NA
Family history	NA	NA	ebi-a-GCST006696	finn-b-AD_U_EXMORE	Alzheimer<c3><95>s disease (undefined) (more controls excluded)	Parental longevity (mother's attained age)	Maximum likelihood	4	22.7912	3.86875	3.84e-09	15.2084	30.3739	7908077774	4.0265e+06	15500000000000	7908077773.84 (4026504.11,15531511301409.9)	positive	3.15e-12	-2.2346	0.220333	NA	European	NA	2017	11490494	412937	NA	NA	NA	NA	Pilling LC	29227965	NA	NA	NA	NA	NA	<a href="https://www.uniprot.org/uniprot/NA" target="_blank">NA</a>	NA	NA	NA	NA	NA	NA	NA	NA	NA	NA	NA	NA	NA	NA	NA	NA	NA	NA	NA	NA	NA	NA	NA	NA	NA	NA	NA	NA	NA	NA	NA	NA	NA
Family history	NA	NA	ebi-a-GCST006696	finn-b-AD_U_EXMORE	Alzheimer<c3><95>s disease (undefined) (more controls excluded)	Parental longevity (mother's attained age)	Penalised weighted median	4	0.933735	8.65719	0.914109	-16.0344	17.9018	2.54399	1.09e-07	5.952e+07	2.54 (0,59519952.41)	overlaps null	3.15e-12	-2.2346	0.220333	NA	European	NA	2017	11490494	412937	NA	NA	NA	NA	Pilling LC	29227965	NA	NA	NA	NA	NA	<a href="https://www.uniprot.org/uniprot/NA" target="_blank">NA</a>	NA	NA	NA	NA	NA	NA	NA	NA	NA	NA	NA	NA	NA	NA	NA	NA	NA	NA	NA	NA	NA	NA	NA	NA	NA	NA	NA	NA	NA	NA	NA	NA	NA
Family history	NA	NA	ebi-a-GCST006698	finn-b-AD_U_EXMORE	Alzheimer<c3><95>s disease (undefined) (more controls excluded)	Parental longevity (both parents in top 10%)	Inverse variance weighted	6	-21.8893	11.2985	0.0527016	-44.0344	0.255822	3.12e-10	7.52e-20	1.29152	0 (0,1.29)	overlaps null	4.89e-10	0.679141	0.0952625	NA	European	NA	2017	11484376	86949	7182	79767	NA	NA	Pilling LC	29227965	NA	logOR	NA	NA	NA	<a href="https://www.uniprot.org/uniprot/NA" target="_blank">NA</a>	NA	NA	NA	NA	NA	NA	NA	NA	NA	NA	NA	NA	NA	NA	NA	NA	NA	NA	NA	NA	NA	NA	NA	NA	NA	NA	NA	NA	NA	NA	NA	NA	NA
Family history	NA	NA	ebi-a-GCST006698	finn-b-AD_U_EXMORE	Alzheimer<c3><95>s disease (undefined) (more controls excluded)	Parental longevity (both parents in top 10%)	MR Egger	6	-55.4265	17.6305	0.0347211	-89.9823	-20.8707	8.48e-25	8.34e-40	8.63e-10	0 (0,0)	negative	4.89e-10	0.679141	0.0952625	NA	European	NA	2017	11484376	86949	7182	79767	NA	NA	Pilling LC	29227965	NA	logOR	NA	NA	NA	<a href="https://www.uniprot.org/uniprot/NA" target="_blank">NA</a>	NA	NA	NA	NA	NA	NA	NA	NA	NA	NA	NA	NA	NA	NA	NA	NA	NA	NA	NA	NA	NA	NA	NA	NA	NA	NA	NA	NA	NA	NA	NA	NA	NA
Family history	NA	NA	ebi-a-GCST006698	finn-b-AD_U_EXMORE	Alzheimer<c3><95>s disease (undefined) (more controls excluded)	Parental longevity (both parents in top 10%)	Weighted median	6	-12.0645	8.39309	0.150596	-28.515	4.38598	5.76e-06	4.13e-13	80.3166	0 (0,80.32)	overlaps null	4.89e-10	0.679141	0.0952625	NA	European	NA	2017	11484376	86949	7182	79767	NA	NA	Pilling LC	29227965	NA	logOR	NA	NA	NA	<a href="https://www.uniprot.org/uniprot/NA" target="_blank">NA</a>	NA	NA	NA	NA	NA	NA	NA	NA	NA	NA	NA	NA	NA	NA	NA	NA	NA	NA	NA	NA	NA	NA	NA	NA	NA	NA	NA	NA	NA	NA	NA	NA	NA
Family history	NA	NA	ebi-a-GCST006698	finn-b-AD_U_EXMORE	Alzheimer<c3><95>s disease (undefined) (more controls excluded)	Parental longevity (both parents in top 10%)	Simple mode	6	-3.69457	11.0178	0.75099	-25.2895	17.9004	0.0248582	1.04e-11	5.94333e+07	0.02 (0,59433278.27)	overlaps null	4.89e-10	0.679141	0.0952625	NA	European	NA	2017	11484376	86949	7182	79767	NA	NA	Pilling LC	29227965	NA	logOR	NA	NA	NA	<a href="https://www.uniprot.org/uniprot/NA" target="_blank">NA</a>	NA	NA	NA	NA	NA	NA	NA	NA	NA	NA	NA	NA	NA	NA	NA	NA	NA	NA	NA	NA	NA	NA	NA	NA	NA	NA	NA	NA	NA	NA	NA	NA	NA
Family history	NA	NA	ebi-a-GCST006698	finn-b-AD_U_EXMORE	Alzheimer<c3><95>s disease (undefined) (more controls excluded)	Parental longevity (both parents in top 10%)	Weighted mode	6	-44.683	7.47031	0.00187195	-59.3248	-30.0412	3.93e-20	1.72e-26	8.98e-14	0 (0,0)	negative	4.89e-10	0.679141	0.0952625	NA	European	NA	2017	11484376	86949	7182	79767	NA	NA	Pilling LC	29227965	NA	logOR	NA	NA	NA	<a href="https://www.uniprot.org/uniprot/NA" target="_blank">NA</a>	NA	NA	NA	NA	NA	NA	NA	NA	NA	NA	NA	NA	NA	NA	NA	NA	NA	NA	NA	NA	NA	NA	NA	NA	NA	NA	NA	NA	NA	NA	NA	NA	NA
Family history	NA	NA	ebi-a-GCST006698	finn-b-AD_U_EXMORE	Alzheimer<c3><95>s disease (undefined) (more controls excluded)	Parental longevity (both parents in top 10%)	Maximum likelihood	6	-25.6353	4.13251	5.53e-10	-33.735	-17.5355	7.36e-12	2.23e-15	2.42e-08	0 (0,0)	negative	4.89e-10	0.679141	0.0952625	NA	European	NA	2017	11484376	86949	7182	79767	NA	NA	Pilling LC	29227965	NA	logOR	NA	NA	NA	<a href="https://www.uniprot.org/uniprot/NA" target="_blank">NA</a>	NA	NA	NA	NA	NA	NA	NA	NA	NA	NA	NA	NA	NA	NA	NA	NA	NA	NA	NA	NA	NA	NA	NA	NA	NA	NA	NA	NA	NA	NA	NA	NA	NA
Family history	NA	NA	ebi-a-GCST006698	finn-b-AD_U_EXMORE	Alzheimer<c3><95>s disease (undefined) (more controls excluded)	Parental longevity (both parents in top 10%)	Penalised weighted median	6	-10.8506	7.3798	0.141479	-25.315	3.61384	1.94e-05	1.01e-11	37.1083	0 (0,37.11)	overlaps null	4.89e-10	0.679141	0.0952625	NA	European	NA	2017	11484376	86949	7182	79767	NA	NA	Pilling LC	29227965	NA	logOR	NA	NA	NA	<a href="https://www.uniprot.org/uniprot/NA" target="_blank">NA</a>	NA	NA	NA	NA	NA	NA	NA	NA	NA	NA	NA	NA	NA	NA	NA	NA	NA	NA	NA	NA	NA	NA	NA	NA	NA	NA	NA	NA	NA	NA	NA	NA	NA
Lifestyle trait	basic information	NA	ebi-a-GCST90000048	finn-b-AD_U_EXMORE	Alzheimer<c3><95>s disease (undefined) (more controls excluded)	Age at first birth	Inverse variance weighted	51	-0.256591	0.258962	0.321762	-0.764157	0.250975	0.773685	0.465726	1.28528	0.77 (0.47,1.29)	overlaps null	0.518542	0.0986166	0.270701	NA	European	NA	2021	10766720	418758	NA	NA	NA	NA	Mills MC	34211149	NA	NA	NA	NA	NA	<a href="https://www.uniprot.org/uniprot/NA" target="_blank">NA</a>	NA	NA	NA	NA	NA	NA	NA	NA	NA	NA	NA	NA	NA	NA	NA	NA	NA	NA	NA	NA	NA	NA	NA	NA	NA	NA	NA	NA	NA	NA	NA	NA	NA
Lifestyle trait	basic information	NA	ebi-a-GCST90000048	finn-b-AD_U_EXMORE	Alzheimer<c3><95>s disease (undefined) (more controls excluded)	Age at first birth	MR Egger	51	-1.56811	1.20542	0.199383	-3.93073	0.79451	0.208439	0.0196294	2.21336	0.21 (0.02,2.21)	overlaps null	0.518542	0.0986166	0.270701	NA	European	NA	2021	10766720	418758	NA	NA	NA	NA	Mills MC	34211149	NA	NA	NA	NA	NA	<a href="https://www.uniprot.org/uniprot/NA" target="_blank">NA</a>	NA	NA	NA	NA	NA	NA	NA	NA	NA	NA	NA	NA	NA	NA	NA	NA	NA	NA	NA	NA	NA	NA	NA	NA	NA	NA	NA	NA	NA	NA	NA	NA	NA
Lifestyle trait	basic information	NA	ebi-a-GCST90000048	finn-b-AD_U_EXMORE	Alzheimer<c3><95>s disease (undefined) (more controls excluded)	Age at first birth	Weighted median	51	-0.249477	0.372876	0.503455	-0.980314	0.481359	0.779208	0.375193	1.61827	0.78 (0.38,1.62)	overlaps null	0.518542	0.0986166	0.270701	NA	European	NA	2021	10766720	418758	NA	NA	NA	NA	Mills MC	34211149	NA	NA	NA	NA	NA	<a href="https://www.uniprot.org/uniprot/NA" target="_blank">NA</a>	NA	NA	NA	NA	NA	NA	NA	NA	NA	NA	NA	NA	NA	NA	NA	NA	NA	NA	NA	NA	NA	NA	NA	NA	NA	NA	NA	NA	NA	NA	NA	NA	NA
Lifestyle trait	basic information	NA	ebi-a-GCST90000048	finn-b-AD_U_EXMORE	Alzheimer<c3><95>s disease (undefined) (more controls excluded)	Age at first birth	Simple mode	51	-0.122204	0.770305	0.874589	-1.632	1.38759	0.884968	0.195538	4.0052	0.88 (0.2,4.01)	overlaps null	0.518542	0.0986166	0.270701	NA	European	NA	2021	10766720	418758	NA	NA	NA	NA	Mills MC	34211149	NA	NA	NA	NA	NA	<a href="https://www.uniprot.org/uniprot/NA" target="_blank">NA</a>	NA	NA	NA	NA	NA	NA	NA	NA	NA	NA	NA	NA	NA	NA	NA	NA	NA	NA	NA	NA	NA	NA	NA	NA	NA	NA	NA	NA	NA	NA	NA	NA	NA
Lifestyle trait	basic information	NA	ebi-a-GCST90000048	finn-b-AD_U_EXMORE	Alzheimer<c3><95>s disease (undefined) (more controls excluded)	Age at first birth	Weighted mode	51	-0.122204	0.674197	0.856897	-1.44363	1.19922	0.884968	0.236069	3.31753	0.88 (0.24,3.32)	overlaps null	0.518542	0.0986166	0.270701	NA	European	NA	2021	10766720	418758	NA	NA	NA	NA	Mills MC	34211149	NA	NA	NA	NA	NA	<a href="https://www.uniprot.org/uniprot/NA" target="_blank">NA</a>	NA	NA	NA	NA	NA	NA	NA	NA	NA	NA	NA	NA	NA	NA	NA	NA	NA	NA	NA	NA	NA	NA	NA	NA	NA	NA	NA	NA	NA	NA	NA	NA	NA
Lifestyle trait	basic information	NA	ebi-a-GCST90000048	finn-b-AD_U_EXMORE	Alzheimer<c3><95>s disease (undefined) (more controls excluded)	Age at first birth	Maximum likelihood	51	-0.26268	0.262223	0.316467	-0.776636	0.251276	0.768988	0.459951	1.28567	0.77 (0.46,1.29)	overlaps null	0.518542	0.0986166	0.270701	NA	European	NA	2021	10766720	418758	NA	NA	NA	NA	Mills MC	34211149	NA	NA	NA	NA	NA	<a href="https://www.uniprot.org/uniprot/NA" target="_blank">NA</a>	NA	NA	NA	NA	NA	NA	NA	NA	NA	NA	NA	NA	NA	NA	NA	NA	NA	NA	NA	NA	NA	NA	NA	NA	NA	NA	NA	NA	NA	NA	NA	NA	NA
Lifestyle trait	basic information	NA	ebi-a-GCST90000048	finn-b-AD_U_EXMORE	Alzheimer<c3><95>s disease (undefined) (more controls excluded)	Age at first birth	Penalised weighted median	51	-0.264083	0.386447	0.494378	-1.02152	0.493352	0.76791	0.360048	1.6378	0.77 (0.36,1.64)	overlaps null	0.518542	0.0986166	0.270701	NA	European	NA	2021	10766720	418758	NA	NA	NA	NA	Mills MC	34211149	NA	NA	NA	NA	NA	<a href="https://www.uniprot.org/uniprot/NA" target="_blank">NA</a>	NA	NA	NA	NA	NA	NA	NA	NA	NA	NA	NA	NA	NA	NA	NA	NA	NA	NA	NA	NA	NA	NA	NA	NA	NA	NA	NA	NA	NA	NA	NA	NA	NA
Disease	dementia	NA	ebi-a-GCST90001390	finn-b-AD_U_EXMORE	Alzheimer<c3><95>s disease (undefined) (more controls excluded)	Dementia with Lewy bodies	Inverse variance weighted	6	0.849602	0.371828	0.0223168	0.120819	1.57839	2.33872	1.12842	4.84712	2.34 (1.13,4.85)	positive	3.24e-06	-0.295944	0.28766	NA	European	NA	2021	7593175	6618	2591	4027	NA	NA	Chia R	33589841	NA	NA	NA	beta+se converted from OR+CI;	NA	<a href="https://www.uniprot.org/uniprot/NA" target="_blank">NA</a>	NA	NA	NA	NA	NA	NA	NA	NA	NA	NA	NA	NA	NA	NA	NA	NA	NA	NA	NA	NA	NA	NA	NA	NA	NA	NA	NA	NA	NA	NA	NA	NA	NA
Disease	dementia	NA	ebi-a-GCST90001390	finn-b-AD_U_EXMORE	Alzheimer<c3><95>s disease (undefined) (more controls excluded)	Dementia with Lewy bodies	MR Egger	6	1.45782	0.609942	0.07516	0.262333	2.65331	4.29658	1.29996	14.2009	4.3 (1.3,14.2)	overlaps null	3.24e-06	-0.295944	0.28766	NA	European	NA	2021	7593175	6618	2591	4027	NA	NA	Chia R	33589841	NA	NA	NA	beta+se converted from OR+CI;	NA	<a href="https://www.uniprot.org/uniprot/NA" target="_blank">NA</a>	NA	NA	NA	NA	NA	NA	NA	NA	NA	NA	NA	NA	NA	NA	NA	NA	NA	NA	NA	NA	NA	NA	NA	NA	NA	NA	NA	NA	NA	NA	NA	NA	NA
Disease	dementia	NA	ebi-a-GCST90001390	finn-b-AD_U_EXMORE	Alzheimer<c3><95>s disease (undefined) (more controls excluded)	Dementia with Lewy bodies	Weighted median	6	0.291962	0.255801	0.253719	-0.209408	0.793333	1.33905	0.811064	2.21075	1.34 (0.81,2.21)	overlaps null	3.24e-06	-0.295944	0.28766	NA	European	NA	2021	7593175	6618	2591	4027	NA	NA	Chia R	33589841	NA	NA	NA	beta+se converted from OR+CI;	NA	<a href="https://www.uniprot.org/uniprot/NA" target="_blank">NA</a>	NA	NA	NA	NA	NA	NA	NA	NA	NA	NA	NA	NA	NA	NA	NA	NA	NA	NA	NA	NA	NA	NA	NA	NA	NA	NA	NA	NA	NA	NA	NA	NA	NA
Disease	dementia	NA	ebi-a-GCST90001390	finn-b-AD_U_EXMORE	Alzheimer<c3><95>s disease (undefined) (more controls excluded)	Dementia with Lewy bodies	Simple mode	6	0.0857537	0.254525	0.749861	-0.413115	0.584623	1.08954	0.661586	1.79431	1.09 (0.66,1.79)	overlaps null	3.24e-06	-0.295944	0.28766	NA	European	NA	2021	7593175	6618	2591	4027	NA	NA	Chia R	33589841	NA	NA	NA	beta+se converted from OR+CI;	NA	<a href="https://www.uniprot.org/uniprot/NA" target="_blank">NA</a>	NA	NA	NA	NA	NA	NA	NA	NA	NA	NA	NA	NA	NA	NA	NA	NA	NA	NA	NA	NA	NA	NA	NA	NA	NA	NA	NA	NA	NA	NA	NA	NA	NA
Disease	dementia	NA	ebi-a-GCST90001390	finn-b-AD_U_EXMORE	Alzheimer<c3><95>s disease (undefined) (more controls excluded)	Dementia with Lewy bodies	Weighted mode	6	0.109462	0.270017	0.701956	-0.419772	0.638696	1.11568	0.657197	1.89401	1.12 (0.66,1.89)	overlaps null	3.24e-06	-0.295944	0.28766	NA	European	NA	2021	7593175	6618	2591	4027	NA	NA	Chia R	33589841	NA	NA	NA	beta+se converted from OR+CI;	NA	<a href="https://www.uniprot.org/uniprot/NA" target="_blank">NA</a>	NA	NA	NA	NA	NA	NA	NA	NA	NA	NA	NA	NA	NA	NA	NA	NA	NA	NA	NA	NA	NA	NA	NA	NA	NA	NA	NA	NA	NA	NA	NA	NA	NA
Disease	dementia	NA	ebi-a-GCST90001390	finn-b-AD_U_EXMORE	Alzheimer<c3><95>s disease (undefined) (more controls excluded)	Dementia with Lewy bodies	Maximum likelihood	6	0.95311	0.168367	1.51e-08	0.623111	1.28311	2.59376	1.86472	3.60784	2.59 (1.86,3.61)	positive	3.24e-06	-0.295944	0.28766	NA	European	NA	2021	7593175	6618	2591	4027	NA	NA	Chia R	33589841	NA	NA	NA	beta+se converted from OR+CI;	NA	<a href="https://www.uniprot.org/uniprot/NA" target="_blank">NA</a>	NA	NA	NA	NA	NA	NA	NA	NA	NA	NA	NA	NA	NA	NA	NA	NA	NA	NA	NA	NA	NA	NA	NA	NA	NA	NA	NA	NA	NA	NA	NA	NA	NA
Disease	dementia	NA	ebi-a-GCST90001390	finn-b-AD_U_EXMORE	Alzheimer<c3><95>s disease (undefined) (more controls excluded)	Dementia with Lewy bodies	Penalised weighted median	6	0.114856	0.224612	0.609104	-0.325384	0.555097	1.12171	0.72225	1.74211	1.12 (0.72,1.74)	overlaps null	3.24e-06	-0.295944	0.28766	NA	European	NA	2021	7593175	6618	2591	4027	NA	NA	Chia R	33589841	NA	NA	NA	beta+se converted from OR+CI;	NA	<a href="https://www.uniprot.org/uniprot/NA" target="_blank">NA</a>	NA	NA	NA	NA	NA	NA	NA	NA	NA	NA	NA	NA	NA	NA	NA	NA	NA	NA	NA	NA	NA	NA	NA	NA	NA	NA	NA	NA	NA	NA	NA	NA	NA
Medical laboratory science	immunological tests	NA	ebi-a-GCST90001946	finn-b-AD_U_EXMORE	Alzheimer<c3><95>s disease (undefined) (more controls excluded)	CD33 on CD14+ monocyte	Inverse variance weighted	5	0.0111213	0.0971962	0.908904	-0.179383	0.201626	1.01118	0.835786	1.22339	1.01 (0.84,1.22)	overlaps null	0.704963	0.00744149	0.947331	NA	European	NA	2020	14155757	1634	NA	NA	NA	NA	Orr<U+00F9> V	32929287	NA	NA	NA	NA	NA	<a href="https://www.uniprot.org/uniprot/NA" target="_blank">NA</a>	NA	NA	NA	NA	NA	NA	NA	NA	NA	NA	NA	NA	NA	NA	NA	NA	NA	NA	NA	NA	NA	NA	NA	NA	NA	NA	NA	NA	NA	NA	NA	NA	NA
Medical laboratory science	immunological tests	NA	ebi-a-GCST90001946	finn-b-AD_U_EXMORE	Alzheimer<c3><95>s disease (undefined) (more controls excluded)	CD33 on CD14+ monocyte	MR Egger	5	0.00189612	0.161207	0.991354	-0.314069	0.317861	1.0019	0.730469	1.37419	1 (0.73,1.37)	overlaps null	0.704963	0.00744149	0.947331	NA	European	NA	2020	14155757	1634	NA	NA	NA	NA	Orr<U+00F9> V	32929287	NA	NA	NA	NA	NA	<a href="https://www.uniprot.org/uniprot/NA" target="_blank">NA</a>	NA	NA	NA	NA	NA	NA	NA	NA	NA	NA	NA	NA	NA	NA	NA	NA	NA	NA	NA	NA	NA	NA	NA	NA	NA	NA	NA	NA	NA	NA	NA	NA	NA
Medical laboratory science	immunological tests	NA	ebi-a-GCST90001946	finn-b-AD_U_EXMORE	Alzheimer<c3><95>s disease (undefined) (more controls excluded)	CD33 on CD14+ monocyte	Weighted median	5	0.0192553	0.0974957	0.843437	-0.171836	0.210347	1.01944	0.842117	1.23411	1.02 (0.84,1.23)	overlaps null	0.704963	0.00744149	0.947331	NA	European	NA	2020	14155757	1634	NA	NA	NA	NA	Orr<U+00F9> V	32929287	NA	NA	NA	NA	NA	<a href="https://www.uniprot.org/uniprot/NA" target="_blank">NA</a>	NA	NA	NA	NA	NA	NA	NA	NA	NA	NA	NA	NA	NA	NA	NA	NA	NA	NA	NA	NA	NA	NA	NA	NA	NA	NA	NA	NA	NA	NA	NA	NA	NA
Medical laboratory science	immunological tests	NA	ebi-a-GCST90001946	finn-b-AD_U_EXMORE	Alzheimer<c3><95>s disease (undefined) (more controls excluded)	CD33 on CD14+ monocyte	Simple mode	5	-0.0303107	0.208578	0.891487	-0.439124	0.378503	0.970144	0.644601	1.4601	0.97 (0.64,1.46)	overlaps null	0.704963	0.00744149	0.947331	NA	European	NA	2020	14155757	1634	NA	NA	NA	NA	Orr<U+00F9> V	32929287	NA	NA	NA	NA	NA	<a href="https://www.uniprot.org/uniprot/NA" target="_blank">NA</a>	NA	NA	NA	NA	NA	NA	NA	NA	NA	NA	NA	NA	NA	NA	NA	NA	NA	NA	NA	NA	NA	NA	NA	NA	NA	NA	NA	NA	NA	NA	NA	NA	NA
Medical laboratory science	immunological tests	NA	ebi-a-GCST90001946	finn-b-AD_U_EXMORE	Alzheimer<c3><95>s disease (undefined) (more controls excluded)	CD33 on CD14+ monocyte	Weighted mode	5	0.0160065	0.104153	0.885302	-0.188134	0.220147	1.01614	0.828504	1.24626	1.02 (0.83,1.25)	overlaps null	0.704963	0.00744149	0.947331	NA	European	NA	2020	14155757	1634	NA	NA	NA	NA	Orr<U+00F9> V	32929287	NA	NA	NA	NA	NA	<a href="https://www.uniprot.org/uniprot/NA" target="_blank">NA</a>	NA	NA	NA	NA	NA	NA	NA	NA	NA	NA	NA	NA	NA	NA	NA	NA	NA	NA	NA	NA	NA	NA	NA	NA	NA	NA	NA	NA	NA	NA	NA	NA	NA
Medical laboratory science	immunological tests	NA	ebi-a-GCST90001946	finn-b-AD_U_EXMORE	Alzheimer<c3><95>s disease (undefined) (more controls excluded)	CD33 on CD14+ monocyte	Maximum likelihood	5	0.011125	0.0972272	0.908903	-0.17944	0.20169	1.01119	0.835738	1.22347	1.01 (0.84,1.22)	overlaps null	0.704963	0.00744149	0.947331	NA	European	NA	2020	14155757	1634	NA	NA	NA	NA	Orr<U+00F9> V	32929287	NA	NA	NA	NA	NA	<a href="https://www.uniprot.org/uniprot/NA" target="_blank">NA</a>	NA	NA	NA	NA	NA	NA	NA	NA	NA	NA	NA	NA	NA	NA	NA	NA	NA	NA	NA	NA	NA	NA	NA	NA	NA	NA	NA	NA	NA	NA	NA	NA	NA
Medical laboratory science	immunological tests	NA	ebi-a-GCST90001946	finn-b-AD_U_EXMORE	Alzheimer<c3><95>s disease (undefined) (more controls excluded)	CD33 on CD14+ monocyte	Penalised weighted median	5	0.0192553	0.0943799	0.838339	-0.165729	0.20424	1.01944	0.847276	1.22659	1.02 (0.85,1.23)	overlaps null	0.704963	0.00744149	0.947331	NA	European	NA	2020	14155757	1634	NA	NA	NA	NA	Orr<U+00F9> V	32929287	NA	NA	NA	NA	NA	<a href="https://www.uniprot.org/uniprot/NA" target="_blank">NA</a>	NA	NA	NA	NA	NA	NA	NA	NA	NA	NA	NA	NA	NA	NA	NA	NA	NA	NA	NA	NA	NA	NA	NA	NA	NA	NA	NA	NA	NA	NA	NA	NA	NA
Medical laboratory science	immunological tests	NA	ebi-a-GCST90001947	finn-b-AD_U_EXMORE	Alzheimer<c3><95>s disease (undefined) (more controls excluded)	CD33 on CD33+ HLA DR+ CD14dim	Inverse variance weighted	3	0.00850572	0.0944373	0.928234	-0.176591	0.193603	1.00854	0.838122	1.21361	1.01 (0.84,1.21)	overlaps null	0.834328	-0.0543081	0.749922	NA	European	NA	2020	14127271	1577	NA	NA	NA	NA	Orr<U+00F9> V	32929287	NA	NA	NA	NA	NA	<a href="https://www.uniprot.org/uniprot/NA" target="_blank">NA</a>	NA	NA	NA	NA	NA	NA	NA	NA	NA	NA	NA	NA	NA	NA	NA	NA	NA	NA	NA	NA	NA	NA	NA	NA	NA	NA	NA	NA	NA	NA	NA	NA	NA
Medical laboratory science	immunological tests	NA	ebi-a-GCST90001947	finn-b-AD_U_EXMORE	Alzheimer<c3><95>s disease (undefined) (more controls excluded)	CD33 on CD33+ HLA DR+ CD14dim	MR Egger	3	0.0656362	0.167118	0.761749	-0.261916	0.393188	1.06784	0.769576	1.4817	1.07 (0.77,1.48)	overlaps null	0.834328	-0.0543081	0.749922	NA	European	NA	2020	14127271	1577	NA	NA	NA	NA	Orr<U+00F9> V	32929287	NA	NA	NA	NA	NA	<a href="https://www.uniprot.org/uniprot/NA" target="_blank">NA</a>	NA	NA	NA	NA	NA	NA	NA	NA	NA	NA	NA	NA	NA	NA	NA	NA	NA	NA	NA	NA	NA	NA	NA	NA	NA	NA	NA	NA	NA	NA	NA	NA	NA
Medical laboratory science	immunological tests	NA	ebi-a-GCST90001947	finn-b-AD_U_EXMORE	Alzheimer<c3><95>s disease (undefined) (more controls excluded)	CD33 on CD33+ HLA DR+ CD14dim	Weighted median	3	0.0176912	0.0974664	0.855967	-0.173343	0.208725	1.01785	0.840849	1.23211	1.02 (0.84,1.23)	overlaps null	0.834328	-0.0543081	0.749922	NA	European	NA	2020	14127271	1577	NA	NA	NA	NA	Orr<U+00F9> V	32929287	NA	NA	NA	NA	NA	<a href="https://www.uniprot.org/uniprot/NA" target="_blank">NA</a>	NA	NA	NA	NA	NA	NA	NA	NA	NA	NA	NA	NA	NA	NA	NA	NA	NA	NA	NA	NA	NA	NA	NA	NA	NA	NA	NA	NA	NA	NA	NA	NA	NA
Medical laboratory science	immunological tests	NA	ebi-a-GCST90001947	finn-b-AD_U_EXMORE	Alzheimer<c3><95>s disease (undefined) (more controls excluded)	CD33 on CD33+ HLA DR+ CD14dim	Simple mode	3	-0.000298521	0.169391	0.998754	-0.332305	0.331708	0.999702	0.717268	1.39335	1 (0.72,1.39)	overlaps null	0.834328	-0.0543081	0.749922	NA	European	NA	2020	14127271	1577	NA	NA	NA	NA	Orr<U+00F9> V	32929287	NA	NA	NA	NA	NA	<a href="https://www.uniprot.org/uniprot/NA" target="_blank">NA</a>	NA	NA	NA	NA	NA	NA	NA	NA	NA	NA	NA	NA	NA	NA	NA	NA	NA	NA	NA	NA	NA	NA	NA	NA	NA	NA	NA	NA	NA	NA	NA	NA	NA
Medical laboratory science	immunological tests	NA	ebi-a-GCST90001947	finn-b-AD_U_EXMORE	Alzheimer<c3><95>s disease (undefined) (more controls excluded)	CD33 on CD33+ HLA DR+ CD14dim	Weighted mode	3	0.0205221	0.101579	0.858579	-0.178573	0.219617	1.02073	0.836463	1.2456	1.02 (0.84,1.25)	overlaps null	0.834328	-0.0543081	0.749922	NA	European	NA	2020	14127271	1577	NA	NA	NA	NA	Orr<U+00F9> V	32929287	NA	NA	NA	NA	NA	<a href="https://www.uniprot.org/uniprot/NA" target="_blank">NA</a>	NA	NA	NA	NA	NA	NA	NA	NA	NA	NA	NA	NA	NA	NA	NA	NA	NA	NA	NA	NA	NA	NA	NA	NA	NA	NA	NA	NA	NA	NA	NA	NA	NA
Medical laboratory science	immunological tests	NA	ebi-a-GCST90001947	finn-b-AD_U_EXMORE	Alzheimer<c3><95>s disease (undefined) (more controls excluded)	CD33 on CD33+ HLA DR+ CD14dim	Maximum likelihood	3	0.00850507	0.0944483	0.928247	-0.176614	0.193624	1.00854	0.838104	1.21364	1.01 (0.84,1.21)	overlaps null	0.834328	-0.0543081	0.749922	NA	European	NA	2020	14127271	1577	NA	NA	NA	NA	Orr<U+00F9> V	32929287	NA	NA	NA	NA	NA	<a href="https://www.uniprot.org/uniprot/NA" target="_blank">NA</a>	NA	NA	NA	NA	NA	NA	NA	NA	NA	NA	NA	NA	NA	NA	NA	NA	NA	NA	NA	NA	NA	NA	NA	NA	NA	NA	NA	NA	NA	NA	NA	NA	NA
Medical laboratory science	immunological tests	NA	ebi-a-GCST90001947	finn-b-AD_U_EXMORE	Alzheimer<c3><95>s disease (undefined) (more controls excluded)	CD33 on CD33+ HLA DR+ CD14dim	Penalised weighted median	3	0.0176912	0.0965039	0.854546	-0.171456	0.206839	1.01785	0.842437	1.22978	1.02 (0.84,1.23)	overlaps null	0.834328	-0.0543081	0.749922	NA	European	NA	2020	14127271	1577	NA	NA	NA	NA	Orr<U+00F9> V	32929287	NA	NA	NA	NA	NA	<a href="https://www.uniprot.org/uniprot/NA" target="_blank">NA</a>	NA	NA	NA	NA	NA	NA	NA	NA	NA	NA	NA	NA	NA	NA	NA	NA	NA	NA	NA	NA	NA	NA	NA	NA	NA	NA	NA	NA	NA	NA	NA	NA	NA
Medical laboratory science	immunological tests	NA	ebi-a-GCST90001948	finn-b-AD_U_EXMORE	Alzheimer<c3><95>s disease (undefined) (more controls excluded)	CD33 on CD33dim HLA DR+ CD11b+	Inverse variance weighted	6	0.00229221	0.0950055	0.980751	-0.183918	0.188503	1.00229	0.832004	1.20744	1 (0.83,1.21)	overlaps null	0.79866	-0.0148951	0.876616	NA	European	NA	2020	14155400	1633	NA	NA	NA	NA	Orr<U+00F9> V	32929287	NA	NA	NA	NA	NA	<a href="https://www.uniprot.org/uniprot/NA" target="_blank">NA</a>	NA	NA	NA	NA	NA	NA	NA	NA	NA	NA	NA	NA	NA	NA	NA	NA	NA	NA	NA	NA	NA	NA	NA	NA	NA	NA	NA	NA	NA	NA	NA	NA	NA
Medical laboratory science	immunological tests	NA	ebi-a-GCST90001948	finn-b-AD_U_EXMORE	Alzheimer<c3><95>s disease (undefined) (more controls excluded)	CD33 on CD33dim HLA DR+ CD11b+	MR Egger	6	0.0226855	0.155625	0.891154	-0.28234	0.327711	1.02294	0.754017	1.38779	1.02 (0.75,1.39)	overlaps null	0.79866	-0.0148951	0.876616	NA	European	NA	2020	14155400	1633	NA	NA	NA	NA	Orr<U+00F9> V	32929287	NA	NA	NA	NA	NA	<a href="https://www.uniprot.org/uniprot/NA" target="_blank">NA</a>	NA	NA	NA	NA	NA	NA	NA	NA	NA	NA	NA	NA	NA	NA	NA	NA	NA	NA	NA	NA	NA	NA	NA	NA	NA	NA	NA	NA	NA	NA	NA	NA	NA
Medical laboratory science	immunological tests	NA	ebi-a-GCST90001948	finn-b-AD_U_EXMORE	Alzheimer<c3><95>s disease (undefined) (more controls excluded)	CD33 on CD33dim HLA DR+ CD11b+	Weighted median	6	0.0167508	0.105894	0.874312	-0.190801	0.224303	1.01689	0.826297	1.25145	1.02 (0.83,1.25)	overlaps null	0.79866	-0.0148951	0.876616	NA	European	NA	2020	14155400	1633	NA	NA	NA	NA	Orr<U+00F9> V	32929287	NA	NA	NA	NA	NA	<a href="https://www.uniprot.org/uniprot/NA" target="_blank">NA</a>	NA	NA	NA	NA	NA	NA	NA	NA	NA	NA	NA	NA	NA	NA	NA	NA	NA	NA	NA	NA	NA	NA	NA	NA	NA	NA	NA	NA	NA	NA	NA	NA	NA
Medical laboratory science	immunological tests	NA	ebi-a-GCST90001948	finn-b-AD_U_EXMORE	Alzheimer<c3><95>s disease (undefined) (more controls excluded)	CD33 on CD33dim HLA DR+ CD11b+	Simple mode	6	-0.102892	0.191023	0.613242	-0.477297	0.271513	0.902224	0.620458	1.31195	0.9 (0.62,1.31)	overlaps null	0.79866	-0.0148951	0.876616	NA	European	NA	2020	14155400	1633	NA	NA	NA	NA	Orr<U+00F9> V	32929287	NA	NA	NA	NA	NA	<a href="https://www.uniprot.org/uniprot/NA" target="_blank">NA</a>	NA	NA	NA	NA	NA	NA	NA	NA	NA	NA	NA	NA	NA	NA	NA	NA	NA	NA	NA	NA	NA	NA	NA	NA	NA	NA	NA	NA	NA	NA	NA	NA	NA
Medical laboratory science	immunological tests	NA	ebi-a-GCST90001948	finn-b-AD_U_EXMORE	Alzheimer<c3><95>s disease (undefined) (more controls excluded)	CD33 on CD33dim HLA DR+ CD11b+	Weighted mode	6	0.0153069	0.102279	0.886884	-0.18516	0.215774	1.01542	0.830971	1.24082	1.02 (0.83,1.24)	overlaps null	0.79866	-0.0148951	0.876616	NA	European	NA	2020	14155400	1633	NA	NA	NA	NA	Orr<U+00F9> V	32929287	NA	NA	NA	NA	NA	<a href="https://www.uniprot.org/uniprot/NA" target="_blank">NA</a>	NA	NA	NA	NA	NA	NA	NA	NA	NA	NA	NA	NA	NA	NA	NA	NA	NA	NA	NA	NA	NA	NA	NA	NA	NA	NA	NA	NA	NA	NA	NA	NA	NA
Medical laboratory science	immunological tests	NA	ebi-a-GCST90001948	finn-b-AD_U_EXMORE	Alzheimer<c3><95>s disease (undefined) (more controls excluded)	CD33 on CD33dim HLA DR+ CD11b+	Maximum likelihood	6	0.00229055	0.0950446	0.980773	-0.183997	0.188578	1.00229	0.831938	1.20753	1 (0.83,1.21)	overlaps null	0.79866	-0.0148951	0.876616	NA	European	NA	2020	14155400	1633	NA	NA	NA	NA	Orr<U+00F9> V	32929287	NA	NA	NA	NA	NA	<a href="https://www.uniprot.org/uniprot/NA" target="_blank">NA</a>	NA	NA	NA	NA	NA	NA	NA	NA	NA	NA	NA	NA	NA	NA	NA	NA	NA	NA	NA	NA	NA	NA	NA	NA	NA	NA	NA	NA	NA	NA	NA	NA	NA
Medical laboratory science	immunological tests	NA	ebi-a-GCST90001948	finn-b-AD_U_EXMORE	Alzheimer<c3><95>s disease (undefined) (more controls excluded)	CD33 on CD33dim HLA DR+ CD11b+	Penalised weighted median	6	0.0167508	0.100555	0.867698	-0.180338	0.213839	1.01689	0.834988	1.23842	1.02 (0.83,1.24)	overlaps null	0.79866	-0.0148951	0.876616	NA	European	NA	2020	14155400	1633	NA	NA	NA	NA	Orr<U+00F9> V	32929287	NA	NA	NA	NA	NA	<a href="https://www.uniprot.org/uniprot/NA" target="_blank">NA</a>	NA	NA	NA	NA	NA	NA	NA	NA	NA	NA	NA	NA	NA	NA	NA	NA	NA	NA	NA	NA	NA	NA	NA	NA	NA	NA	NA	NA	NA	NA	NA	NA	NA
Medical laboratory science	immunological tests	NA	ebi-a-GCST90001949	finn-b-AD_U_EXMORE	Alzheimer<c3><95>s disease (undefined) (more controls excluded)	CD33 on CD33dim HLA DR+ CD11b-	Inverse variance weighted	6	-0.00828959	0.0963511	0.931438	-0.197138	0.180559	0.991745	0.821078	1.19789	0.99 (0.82,1.2)	overlaps null	0.442913	-0.0136746	0.896217	NA	European	NA	2020	14155757	1634	NA	NA	NA	NA	Orr<U+00F9> V	32929287	NA	NA	NA	NA	NA	<a href="https://www.uniprot.org/uniprot/NA" target="_blank">NA</a>	NA	NA	NA	NA	NA	NA	NA	NA	NA	NA	NA	NA	NA	NA	NA	NA	NA	NA	NA	NA	NA	NA	NA	NA	NA	NA	NA	NA	NA	NA	NA	NA	NA
Medical laboratory science	immunological tests	NA	ebi-a-GCST90001949	finn-b-AD_U_EXMORE	Alzheimer<c3><95>s disease (undefined) (more controls excluded)	CD33 on CD33dim HLA DR+ CD11b-	MR Egger	6	0.0107554	0.172739	0.95334	-0.327814	0.349325	1.01081	0.720497	1.41811	1.01 (0.72,1.42)	overlaps null	0.442913	-0.0136746	0.896217	NA	European	NA	2020	14155757	1634	NA	NA	NA	NA	Orr<U+00F9> V	32929287	NA	NA	NA	NA	NA	<a href="https://www.uniprot.org/uniprot/NA" target="_blank">NA</a>	NA	NA	NA	NA	NA	NA	NA	NA	NA	NA	NA	NA	NA	NA	NA	NA	NA	NA	NA	NA	NA	NA	NA	NA	NA	NA	NA	NA	NA	NA	NA	NA	NA
Medical laboratory science	immunological tests	NA	ebi-a-GCST90001949	finn-b-AD_U_EXMORE	Alzheimer<c3><95>s disease (undefined) (more controls excluded)	CD33 on CD33dim HLA DR+ CD11b-	Weighted median	6	0.0164418	0.097423	0.86598	-0.174507	0.207391	1.01658	0.839871	1.23046	1.02 (0.84,1.23)	overlaps null	0.442913	-0.0136746	0.896217	NA	European	NA	2020	14155757	1634	NA	NA	NA	NA	Orr<U+00F9> V	32929287	NA	NA	NA	NA	NA	<a href="https://www.uniprot.org/uniprot/NA" target="_blank">NA</a>	NA	NA	NA	NA	NA	NA	NA	NA	NA	NA	NA	NA	NA	NA	NA	NA	NA	NA	NA	NA	NA	NA	NA	NA	NA	NA	NA	NA	NA	NA	NA	NA	NA
Medical laboratory science	immunological tests	NA	ebi-a-GCST90001949	finn-b-AD_U_EXMORE	Alzheimer<c3><95>s disease (undefined) (more controls excluded)	CD33 on CD33dim HLA DR+ CD11b-	Simple mode	6	-0.0991125	0.189936	0.624079	-0.471387	0.273163	0.905641	0.624136	1.31411	0.91 (0.62,1.31)	overlaps null	0.442913	-0.0136746	0.896217	NA	European	NA	2020	14155757	1634	NA	NA	NA	NA	Orr<U+00F9> V	32929287	NA	NA	NA	NA	NA	<a href="https://www.uniprot.org/uniprot/NA" target="_blank">NA</a>	NA	NA	NA	NA	NA	NA	NA	NA	NA	NA	NA	NA	NA	NA	NA	NA	NA	NA	NA	NA	NA	NA	NA	NA	NA	NA	NA	NA	NA	NA	NA	NA	NA
Medical laboratory science	immunological tests	NA	ebi-a-GCST90001949	finn-b-AD_U_EXMORE	Alzheimer<c3><95>s disease (undefined) (more controls excluded)	CD33 on CD33dim HLA DR+ CD11b-	Weighted mode	6	0.0197184	0.103299	0.856123	-0.182748	0.222185	1.01991	0.832978	1.2488	1.02 (0.83,1.25)	overlaps null	0.442913	-0.0136746	0.896217	NA	European	NA	2020	14155757	1634	NA	NA	NA	NA	Orr<U+00F9> V	32929287	NA	NA	NA	NA	NA	<a href="https://www.uniprot.org/uniprot/NA" target="_blank">NA</a>	NA	NA	NA	NA	NA	NA	NA	NA	NA	NA	NA	NA	NA	NA	NA	NA	NA	NA	NA	NA	NA	NA	NA	NA	NA	NA	NA	NA	NA	NA	NA	NA	NA
Medical laboratory science	immunological tests	NA	ebi-a-GCST90001949	finn-b-AD_U_EXMORE	Alzheimer<c3><95>s disease (undefined) (more controls excluded)	CD33 on CD33dim HLA DR+ CD11b-	Maximum likelihood	6	-0.00830472	0.0964278	0.931368	-0.197303	0.180694	0.99173	0.820942	1.19805	0.99 (0.82,1.2)	overlaps null	0.442913	-0.0136746	0.896217	NA	European	NA	2020	14155757	1634	NA	NA	NA	NA	Orr<U+00F9> V	32929287	NA	NA	NA	NA	NA	<a href="https://www.uniprot.org/uniprot/NA" target="_blank">NA</a>	NA	NA	NA	NA	NA	NA	NA	NA	NA	NA	NA	NA	NA	NA	NA	NA	NA	NA	NA	NA	NA	NA	NA	NA	NA	NA	NA	NA	NA	NA	NA	NA	NA
Medical laboratory science	immunological tests	NA	ebi-a-GCST90001949	finn-b-AD_U_EXMORE	Alzheimer<c3><95>s disease (undefined) (more controls excluded)	CD33 on CD33dim HLA DR+ CD11b-	Penalised weighted median	6	0.0164418	0.105112	0.8757	-0.189578	0.222461	1.01658	0.827308	1.24915	1.02 (0.83,1.25)	overlaps null	0.442913	-0.0136746	0.896217	NA	European	NA	2020	14155757	1634	NA	NA	NA	NA	Orr<U+00F9> V	32929287	NA	NA	NA	NA	NA	<a href="https://www.uniprot.org/uniprot/NA" target="_blank">NA</a>	NA	NA	NA	NA	NA	NA	NA	NA	NA	NA	NA	NA	NA	NA	NA	NA	NA	NA	NA	NA	NA	NA	NA	NA	NA	NA	NA	NA	NA	NA	NA	NA	NA
Medical laboratory science	immunological tests	NA	ebi-a-GCST90001950	finn-b-AD_U_EXMORE	Alzheimer<c3><95>s disease (undefined) (more controls excluded)	CD33 on Granulocytic Myeloid-Derived Suppressor Cells	Inverse variance weighted	3	0.0252553	0.134166	0.850689	-0.237709	0.28822	1.02558	0.788432	1.33405	1.03 (0.79,1.33)	overlaps null	0.813933	-0.0634956	0.733596	NA	European	NA	2020	13834170	1244	NA	NA	NA	NA	Orr<U+00F9> V	32929287	NA	NA	NA	NA	NA	<a href="https://www.uniprot.org/uniprot/NA" target="_blank">NA</a>	NA	NA	NA	NA	NA	NA	NA	NA	NA	NA	NA	NA	NA	NA	NA	NA	NA	NA	NA	NA	NA	NA	NA	NA	NA	NA	NA	NA	NA	NA	NA	NA	NA
Medical laboratory science	immunological tests	NA	ebi-a-GCST90001950	finn-b-AD_U_EXMORE	Alzheimer<c3><95>s disease (undefined) (more controls excluded)	CD33 on Granulocytic Myeloid-Derived Suppressor Cells	MR Egger	3	0.123379	0.258225	0.716241	-0.382742	0.6295	1.13131	0.681989	1.87667	1.13 (0.68,1.88)	overlaps null	0.813933	-0.0634956	0.733596	NA	European	NA	2020	13834170	1244	NA	NA	NA	NA	Orr<U+00F9> V	32929287	NA	NA	NA	NA	NA	<a href="https://www.uniprot.org/uniprot/NA" target="_blank">NA</a>	NA	NA	NA	NA	NA	NA	NA	NA	NA	NA	NA	NA	NA	NA	NA	NA	NA	NA	NA	NA	NA	NA	NA	NA	NA	NA	NA	NA	NA	NA	NA	NA	NA
Medical laboratory science	immunological tests	NA	ebi-a-GCST90001950	finn-b-AD_U_EXMORE	Alzheimer<c3><95>s disease (undefined) (more controls excluded)	CD33 on Granulocytic Myeloid-Derived Suppressor Cells	Weighted median	3	0.0411451	0.139653	0.768281	-0.232574	0.314864	1.042	0.792491	1.37007	1.04 (0.79,1.37)	overlaps null	0.813933	-0.0634956	0.733596	NA	European	NA	2020	13834170	1244	NA	NA	NA	NA	Orr<U+00F9> V	32929287	NA	NA	NA	NA	NA	<a href="https://www.uniprot.org/uniprot/NA" target="_blank">NA</a>	NA	NA	NA	NA	NA	NA	NA	NA	NA	NA	NA	NA	NA	NA	NA	NA	NA	NA	NA	NA	NA	NA	NA	NA	NA	NA	NA	NA	NA	NA	NA	NA	NA
Medical laboratory science	immunological tests	NA	ebi-a-GCST90001950	finn-b-AD_U_EXMORE	Alzheimer<c3><95>s disease (undefined) (more controls excluded)	CD33 on Granulocytic Myeloid-Derived Suppressor Cells	Simple mode	3	0.0140449	0.229107	0.956693	-0.435004	0.463094	1.01414	0.647262	1.58898	1.01 (0.65,1.59)	overlaps null	0.813933	-0.0634956	0.733596	NA	European	NA	2020	13834170	1244	NA	NA	NA	NA	Orr<U+00F9> V	32929287	NA	NA	NA	NA	NA	<a href="https://www.uniprot.org/uniprot/NA" target="_blank">NA</a>	NA	NA	NA	NA	NA	NA	NA	NA	NA	NA	NA	NA	NA	NA	NA	NA	NA	NA	NA	NA	NA	NA	NA	NA	NA	NA	NA	NA	NA	NA	NA	NA	NA
Medical laboratory science	immunological tests	NA	ebi-a-GCST90001950	finn-b-AD_U_EXMORE	Alzheimer<c3><95>s disease (undefined) (more controls excluded)	CD33 on Granulocytic Myeloid-Derived Suppressor Cells	Weighted mode	3	0.0477757	0.136319	0.759456	-0.219409	0.314961	1.04894	0.802993	1.37021	1.05 (0.8,1.37)	overlaps null	0.813933	-0.0634956	0.733596	NA	European	NA	2020	13834170	1244	NA	NA	NA	NA	Orr<U+00F9> V	32929287	NA	NA	NA	NA	NA	<a href="https://www.uniprot.org/uniprot/NA" target="_blank">NA</a>	NA	NA	NA	NA	NA	NA	NA	NA	NA	NA	NA	NA	NA	NA	NA	NA	NA	NA	NA	NA	NA	NA	NA	NA	NA	NA	NA	NA	NA	NA	NA	NA	NA
Medical laboratory science	immunological tests	NA	ebi-a-GCST90001950	finn-b-AD_U_EXMORE	Alzheimer<c3><95>s disease (undefined) (more controls excluded)	CD33 on Granulocytic Myeloid-Derived Suppressor Cells	Maximum likelihood	3	0.0252747	0.134209	0.850623	-0.237774	0.288324	1.0256	0.788381	1.33419	1.03 (0.79,1.33)	overlaps null	0.813933	-0.0634956	0.733596	NA	European	NA	2020	13834170	1244	NA	NA	NA	NA	Orr<U+00F9> V	32929287	NA	NA	NA	NA	NA	<a href="https://www.uniprot.org/uniprot/NA" target="_blank">NA</a>	NA	NA	NA	NA	NA	NA	NA	NA	NA	NA	NA	NA	NA	NA	NA	NA	NA	NA	NA	NA	NA	NA	NA	NA	NA	NA	NA	NA	NA	NA	NA	NA	NA
Medical laboratory science	immunological tests	NA	ebi-a-GCST90001950	finn-b-AD_U_EXMORE	Alzheimer<c3><95>s disease (undefined) (more controls excluded)	CD33 on Granulocytic Myeloid-Derived Suppressor Cells	Penalised weighted median	3	0.0411451	0.138617	0.7666	-0.230545	0.312835	1.042	0.794101	1.3673	1.04 (0.79,1.37)	overlaps null	0.813933	-0.0634956	0.733596	NA	European	NA	2020	13834170	1244	NA	NA	NA	NA	Orr<U+00F9> V	32929287	NA	NA	NA	NA	NA	<a href="https://www.uniprot.org/uniprot/NA" target="_blank">NA</a>	NA	NA	NA	NA	NA	NA	NA	NA	NA	NA	NA	NA	NA	NA	NA	NA	NA	NA	NA	NA	NA	NA	NA	NA	NA	NA	NA	NA	NA	NA	NA	NA	NA
Medical laboratory science	immunological tests	NA	ebi-a-GCST90001951	finn-b-AD_U_EXMORE	Alzheimer<c3><95>s disease (undefined) (more controls excluded)	CD33 on CD66b++ myeloid cell	Inverse variance weighted	4	-0.0102275	0.114226	0.928655	-0.234111	0.213656	0.989825	0.791274	1.2382	0.99 (0.79,1.24)	overlaps null	0.8739	-0.0772346	0.571504	NA	European	NA	2020	14033777	1464	NA	NA	NA	NA	Orr<U+00F9> V	32929287	NA	NA	NA	NA	NA	<a href="https://www.uniprot.org/uniprot/NA" target="_blank">NA</a>	NA	NA	NA	NA	NA	NA	NA	NA	NA	NA	NA	NA	NA	NA	NA	NA	NA	NA	NA	NA	NA	NA	NA	NA	NA	NA	NA	NA	NA	NA	NA	NA	NA
Medical laboratory science	immunological tests	NA	ebi-a-GCST90001951	finn-b-AD_U_EXMORE	Alzheimer<c3><95>s disease (undefined) (more controls excluded)	CD33 on CD66b++ myeloid cell	MR Egger	4	0.107657	0.209625	0.658662	-0.303208	0.518523	1.11367	0.738445	1.67954	1.11 (0.74,1.68)	overlaps null	0.8739	-0.0772346	0.571504	NA	European	NA	2020	14033777	1464	NA	NA	NA	NA	Orr<U+00F9> V	32929287	NA	NA	NA	NA	NA	<a href="https://www.uniprot.org/uniprot/NA" target="_blank">NA</a>	NA	NA	NA	NA	NA	NA	NA	NA	NA	NA	NA	NA	NA	NA	NA	NA	NA	NA	NA	NA	NA	NA	NA	NA	NA	NA	NA	NA	NA	NA	NA	NA	NA
Medical laboratory science	immunological tests	NA	ebi-a-GCST90001951	finn-b-AD_U_EXMORE	Alzheimer<c3><95>s disease (undefined) (more controls excluded)	CD33 on CD66b++ myeloid cell	Weighted median	4	0.017702	0.117419	0.880165	-0.212439	0.247843	1.01786	0.80861	1.28126	1.02 (0.81,1.28)	overlaps null	0.8739	-0.0772346	0.571504	NA	European	NA	2020	14033777	1464	NA	NA	NA	NA	Orr<U+00F9> V	32929287	NA	NA	NA	NA	NA	<a href="https://www.uniprot.org/uniprot/NA" target="_blank">NA</a>	NA	NA	NA	NA	NA	NA	NA	NA	NA	NA	NA	NA	NA	NA	NA	NA	NA	NA	NA	NA	NA	NA	NA	NA	NA	NA	NA	NA	NA	NA	NA	NA	NA
Medical laboratory science	immunological tests	NA	ebi-a-GCST90001951	finn-b-AD_U_EXMORE	Alzheimer<c3><95>s disease (undefined) (more controls excluded)	CD33 on CD66b++ myeloid cell	Simple mode	4	-0.253785	0.20728	0.308195	-0.660055	0.152484	0.775858	0.516823	1.16472	0.78 (0.52,1.16)	overlaps null	0.8739	-0.0772346	0.571504	NA	European	NA	2020	14033777	1464	NA	NA	NA	NA	Orr<U+00F9> V	32929287	NA	NA	NA	NA	NA	<a href="https://www.uniprot.org/uniprot/NA" target="_blank">NA</a>	NA	NA	NA	NA	NA	NA	NA	NA	NA	NA	NA	NA	NA	NA	NA	NA	NA	NA	NA	NA	NA	NA	NA	NA	NA	NA	NA	NA	NA	NA	NA	NA	NA
Medical laboratory science	immunological tests	NA	ebi-a-GCST90001951	finn-b-AD_U_EXMORE	Alzheimer<c3><95>s disease (undefined) (more controls excluded)	CD33 on CD66b++ myeloid cell	Weighted mode	4	0.0221811	0.120872	0.866101	-0.214728	0.25909	1.02243	0.806761	1.29575	1.02 (0.81,1.3)	overlaps null	0.8739	-0.0772346	0.571504	NA	European	NA	2020	14033777	1464	NA	NA	NA	NA	Orr<U+00F9> V	32929287	NA	NA	NA	NA	NA	<a href="https://www.uniprot.org/uniprot/NA" target="_blank">NA</a>	NA	NA	NA	NA	NA	NA	NA	NA	NA	NA	NA	NA	NA	NA	NA	NA	NA	NA	NA	NA	NA	NA	NA	NA	NA	NA	NA	NA	NA	NA	NA	NA	NA
Medical laboratory science	immunological tests	NA	ebi-a-GCST90001951	finn-b-AD_U_EXMORE	Alzheimer<c3><95>s disease (undefined) (more controls excluded)	CD33 on CD66b++ myeloid cell	Maximum likelihood	4	-0.0102334	0.11428	0.928648	-0.234222	0.213756	0.989819	0.791186	1.23832	0.99 (0.79,1.24)	overlaps null	0.8739	-0.0772346	0.571504	NA	European	NA	2020	14033777	1464	NA	NA	NA	NA	Orr<U+00F9> V	32929287	NA	NA	NA	NA	NA	<a href="https://www.uniprot.org/uniprot/NA" target="_blank">NA</a>	NA	NA	NA	NA	NA	NA	NA	NA	NA	NA	NA	NA	NA	NA	NA	NA	NA	NA	NA	NA	NA	NA	NA	NA	NA	NA	NA	NA	NA	NA	NA	NA	NA
Medical laboratory science	immunological tests	NA	ebi-a-GCST90001951	finn-b-AD_U_EXMORE	Alzheimer<c3><95>s disease (undefined) (more controls excluded)	CD33 on CD66b++ myeloid cell	Penalised weighted median	4	0.017702	0.121551	0.884209	-0.220537	0.255941	1.01786	0.802088	1.29168	1.02 (0.8,1.29)	overlaps null	0.8739	-0.0772346	0.571504	NA	European	NA	2020	14033777	1464	NA	NA	NA	NA	Orr<U+00F9> V	32929287	NA	NA	NA	NA	NA	<a href="https://www.uniprot.org/uniprot/NA" target="_blank">NA</a>	NA	NA	NA	NA	NA	NA	NA	NA	NA	NA	NA	NA	NA	NA	NA	NA	NA	NA	NA	NA	NA	NA	NA	NA	NA	NA	NA	NA	NA	NA	NA	NA	NA
Medical laboratory science	immunological tests	NA	ebi-a-GCST90001952	finn-b-AD_U_EXMORE	Alzheimer<c3><95>s disease (undefined) (more controls excluded)	CD33 on Monocytic Myeloid-Derived Suppressor Cells	Inverse variance weighted	3	0.00690995	0.099062	0.94439	-0.187251	0.201071	1.00693	0.829235	1.22271	1.01 (0.83,1.22)	overlaps null	0.832975	-0.0522381	0.762182	NA	European	NA	2020	14120721	1569	NA	NA	NA	NA	Orr<U+00F9> V	32929287	NA	NA	NA	NA	NA	<a href="https://www.uniprot.org/uniprot/NA" target="_blank">NA</a>	NA	NA	NA	NA	NA	NA	NA	NA	NA	NA	NA	NA	NA	NA	NA	NA	NA	NA	NA	NA	NA	NA	NA	NA	NA	NA	NA	NA	NA	NA	NA	NA	NA
Medical laboratory science	immunological tests	NA	ebi-a-GCST90001952	finn-b-AD_U_EXMORE	Alzheimer<c3><95>s disease (undefined) (more controls excluded)	CD33 on Monocytic Myeloid-Derived Suppressor Cells	MR Egger	3	0.0649962	0.178252	0.777407	-0.284379	0.414371	1.06715	0.752482	1.51342	1.07 (0.75,1.51)	overlaps null	0.832975	-0.0522381	0.762182	NA	European	NA	2020	14120721	1569	NA	NA	NA	NA	Orr<U+00F9> V	32929287	NA	NA	NA	NA	NA	<a href="https://www.uniprot.org/uniprot/NA" target="_blank">NA</a>	NA	NA	NA	NA	NA	NA	NA	NA	NA	NA	NA	NA	NA	NA	NA	NA	NA	NA	NA	NA	NA	NA	NA	NA	NA	NA	NA	NA	NA	NA	NA	NA	NA
Medical laboratory science	immunological tests	NA	ebi-a-GCST90001952	finn-b-AD_U_EXMORE	Alzheimer<c3><95>s disease (undefined) (more controls excluded)	CD33 on Monocytic Myeloid-Derived Suppressor Cells	Weighted median	3	0.0179868	0.101313	0.859086	-0.180586	0.216559	1.01815	0.834781	1.2418	1.02 (0.83,1.24)	overlaps null	0.832975	-0.0522381	0.762182	NA	European	NA	2020	14120721	1569	NA	NA	NA	NA	Orr<U+00F9> V	32929287	NA	NA	NA	NA	NA	<a href="https://www.uniprot.org/uniprot/NA" target="_blank">NA</a>	NA	NA	NA	NA	NA	NA	NA	NA	NA	NA	NA	NA	NA	NA	NA	NA	NA	NA	NA	NA	NA	NA	NA	NA	NA	NA	NA	NA	NA	NA	NA	NA	NA
Medical laboratory science	immunological tests	NA	ebi-a-GCST90001952	finn-b-AD_U_EXMORE	Alzheimer<c3><95>s disease (undefined) (more controls excluded)	CD33 on Monocytic Myeloid-Derived Suppressor Cells	Simple mode	3	-0.00164158	0.178864	0.99351	-0.352216	0.348933	0.99836	0.703128	1.41755	1 (0.7,1.42)	overlaps null	0.832975	-0.0522381	0.762182	NA	European	NA	2020	14120721	1569	NA	NA	NA	NA	Orr<U+00F9> V	32929287	NA	NA	NA	NA	NA	<a href="https://www.uniprot.org/uniprot/NA" target="_blank">NA</a>	NA	NA	NA	NA	NA	NA	NA	NA	NA	NA	NA	NA	NA	NA	NA	NA	NA	NA	NA	NA	NA	NA	NA	NA	NA	NA	NA	NA	NA	NA	NA	NA	NA
Medical laboratory science	immunological tests	NA	ebi-a-GCST90001952	finn-b-AD_U_EXMORE	Alzheimer<c3><95>s disease (undefined) (more controls excluded)	CD33 on Monocytic Myeloid-Derived Suppressor Cells	Weighted mode	3	0.0223167	0.0998835	0.843948	-0.173455	0.218088	1.02257	0.840755	1.2437	1.02 (0.84,1.24)	overlaps null	0.832975	-0.0522381	0.762182	NA	European	NA	2020	14120721	1569	NA	NA	NA	NA	Orr<U+00F9> V	32929287	NA	NA	NA	NA	NA	<a href="https://www.uniprot.org/uniprot/NA" target="_blank">NA</a>	NA	NA	NA	NA	NA	NA	NA	NA	NA	NA	NA	NA	NA	NA	NA	NA	NA	NA	NA	NA	NA	NA	NA	NA	NA	NA	NA	NA	NA	NA	NA	NA	NA
Medical laboratory science	immunological tests	NA	ebi-a-GCST90001952	finn-b-AD_U_EXMORE	Alzheimer<c3><95>s disease (undefined) (more controls excluded)	CD33 on Monocytic Myeloid-Derived Suppressor Cells	Maximum likelihood	3	0.00690458	0.0990744	0.94444	-0.187281	0.20109	1.00693	0.829211	1.22274	1.01 (0.83,1.22)	overlaps null	0.832975	-0.0522381	0.762182	NA	European	NA	2020	14120721	1569	NA	NA	NA	NA	Orr<U+00F9> V	32929287	NA	NA	NA	NA	NA	<a href="https://www.uniprot.org/uniprot/NA" target="_blank">NA</a>	NA	NA	NA	NA	NA	NA	NA	NA	NA	NA	NA	NA	NA	NA	NA	NA	NA	NA	NA	NA	NA	NA	NA	NA	NA	NA	NA	NA	NA	NA	NA	NA	NA
Medical laboratory science	immunological tests	NA	ebi-a-GCST90001952	finn-b-AD_U_EXMORE	Alzheimer<c3><95>s disease (undefined) (more controls excluded)	CD33 on Monocytic Myeloid-Derived Suppressor Cells	Penalised weighted median	3	0.0179868	0.100644	0.85816	-0.179275	0.215249	1.01815	0.835876	1.24017	1.02 (0.84,1.24)	overlaps null	0.832975	-0.0522381	0.762182	NA	European	NA	2020	14120721	1569	NA	NA	NA	NA	Orr<U+00F9> V	32929287	NA	NA	NA	NA	NA	<a href="https://www.uniprot.org/uniprot/NA" target="_blank">NA</a>	NA	NA	NA	NA	NA	NA	NA	NA	NA	NA	NA	NA	NA	NA	NA	NA	NA	NA	NA	NA	NA	NA	NA	NA	NA	NA	NA	NA	NA	NA	NA	NA	NA
Medical laboratory science	immunological tests	NA	ebi-a-GCST90001953	finn-b-AD_U_EXMORE	Alzheimer<c3><95>s disease (undefined) (more controls excluded)	CD33 on CD33dim HLA DR-	Inverse variance weighted	6	0.0564298	0.0968003	0.559926	-0.133299	0.246158	1.05805	0.875204	1.2791	1.06 (0.88,1.28)	overlaps null	0.782169	0.100501	0.488322	NA	European	NA	2020	14116471	1558	NA	NA	NA	NA	Orr<U+00F9> V	32929287	NA	NA	NA	NA	NA	<a href="https://www.uniprot.org/uniprot/NA" target="_blank">NA</a>	NA	NA	NA	NA	NA	NA	NA	NA	NA	NA	NA	NA	NA	NA	NA	NA	NA	NA	NA	NA	NA	NA	NA	NA	NA	NA	NA	NA	NA	NA	NA	NA	NA
Medical laboratory science	immunological tests	NA	ebi-a-GCST90001953	finn-b-AD_U_EXMORE	Alzheimer<c3><95>s disease (undefined) (more controls excluded)	CD33 on CD33dim HLA DR-	MR Egger	6	-0.0618732	0.182896	0.752151	-0.42035	0.296604	0.940002	0.656817	1.34528	0.94 (0.66,1.35)	overlaps null	0.782169	0.100501	0.488322	NA	European	NA	2020	14116471	1558	NA	NA	NA	NA	Orr<U+00F9> V	32929287	NA	NA	NA	NA	NA	<a href="https://www.uniprot.org/uniprot/NA" target="_blank">NA</a>	NA	NA	NA	NA	NA	NA	NA	NA	NA	NA	NA	NA	NA	NA	NA	NA	NA	NA	NA	NA	NA	NA	NA	NA	NA	NA	NA	NA	NA	NA	NA	NA	NA
Medical laboratory science	immunological tests	NA	ebi-a-GCST90001953	finn-b-AD_U_EXMORE	Alzheimer<c3><95>s disease (undefined) (more controls excluded)	CD33 on CD33dim HLA DR-	Weighted median	6	0.0428623	0.103844	0.679785	-0.160672	0.246396	1.04379	0.851572	1.27941	1.04 (0.85,1.28)	overlaps null	0.782169	0.100501	0.488322	NA	European	NA	2020	14116471	1558	NA	NA	NA	NA	Orr<U+00F9> V	32929287	NA	NA	NA	NA	NA	<a href="https://www.uniprot.org/uniprot/NA" target="_blank">NA</a>	NA	NA	NA	NA	NA	NA	NA	NA	NA	NA	NA	NA	NA	NA	NA	NA	NA	NA	NA	NA	NA	NA	NA	NA	NA	NA	NA	NA	NA	NA	NA	NA	NA
Medical laboratory science	immunological tests	NA	ebi-a-GCST90001953	finn-b-AD_U_EXMORE	Alzheimer<c3><95>s disease (undefined) (more controls excluded)	CD33 on CD33dim HLA DR-	Simple mode	6	0.370369	0.259421	0.212742	-0.138095	0.878834	1.44827	0.871016	2.40809	1.45 (0.87,2.41)	overlaps null	0.782169	0.100501	0.488322	NA	European	NA	2020	14116471	1558	NA	NA	NA	NA	Orr<U+00F9> V	32929287	NA	NA	NA	NA	NA	<a href="https://www.uniprot.org/uniprot/NA" target="_blank">NA</a>	NA	NA	NA	NA	NA	NA	NA	NA	NA	NA	NA	NA	NA	NA	NA	NA	NA	NA	NA	NA	NA	NA	NA	NA	NA	NA	NA	NA	NA	NA	NA	NA	NA
Medical laboratory science	immunological tests	NA	ebi-a-GCST90001953	finn-b-AD_U_EXMORE	Alzheimer<c3><95>s disease (undefined) (more controls excluded)	CD33 on CD33dim HLA DR-	Weighted mode	6	0.0229202	0.10227	0.831538	-0.177529	0.223369	1.02318	0.837337	1.25028	1.02 (0.84,1.25)	overlaps null	0.782169	0.100501	0.488322	NA	European	NA	2020	14116471	1558	NA	NA	NA	NA	Orr<U+00F9> V	32929287	NA	NA	NA	NA	NA	<a href="https://www.uniprot.org/uniprot/NA" target="_blank">NA</a>	NA	NA	NA	NA	NA	NA	NA	NA	NA	NA	NA	NA	NA	NA	NA	NA	NA	NA	NA	NA	NA	NA	NA	NA	NA	NA	NA	NA	NA	NA	NA	NA	NA
Medical laboratory science	immunological tests	NA	ebi-a-GCST90001953	finn-b-AD_U_EXMORE	Alzheimer<c3><95>s disease (undefined) (more controls excluded)	CD33 on CD33dim HLA DR-	Maximum likelihood	6	0.0565086	0.0969019	0.559791	-0.133419	0.246436	1.05814	0.875098	1.27946	1.06 (0.88,1.28)	overlaps null	0.782169	0.100501	0.488322	NA	European	NA	2020	14116471	1558	NA	NA	NA	NA	Orr<U+00F9> V	32929287	NA	NA	NA	NA	NA	<a href="https://www.uniprot.org/uniprot/NA" target="_blank">NA</a>	NA	NA	NA	NA	NA	NA	NA	NA	NA	NA	NA	NA	NA	NA	NA	NA	NA	NA	NA	NA	NA	NA	NA	NA	NA	NA	NA	NA	NA	NA	NA	NA	NA
Medical laboratory science	immunological tests	NA	ebi-a-GCST90001953	finn-b-AD_U_EXMORE	Alzheimer<c3><95>s disease (undefined) (more controls excluded)	CD33 on CD33dim HLA DR-	Penalised weighted median	6	0.0428623	0.108441	0.692652	-0.169682	0.255407	1.04379	0.843933	1.29099	1.04 (0.84,1.29)	overlaps null	0.782169	0.100501	0.488322	NA	European	NA	2020	14116471	1558	NA	NA	NA	NA	Orr<U+00F9> V	32929287	NA	NA	NA	NA	NA	<a href="https://www.uniprot.org/uniprot/NA" target="_blank">NA</a>	NA	NA	NA	NA	NA	NA	NA	NA	NA	NA	NA	NA	NA	NA	NA	NA	NA	NA	NA	NA	NA	NA	NA	NA	NA	NA	NA	NA	NA	NA	NA	NA	NA
Medical laboratory science	immunological tests	NA	ebi-a-GCST90001954	finn-b-AD_U_EXMORE	Alzheimer<c3><95>s disease (undefined) (more controls excluded)	CD33 on basophil	Inverse variance weighted	7	0.0536643	0.0976972	0.582805	-0.137822	0.245151	1.05513	0.871254	1.27781	1.06 (0.87,1.28)	overlaps null	0.762804	0.0390822	0.836732	NA	European	NA	2020	14112929	1555	NA	NA	NA	NA	Orr<U+00F9> V	32929287	NA	NA	NA	NA	NA	<a href="https://www.uniprot.org/uniprot/NA" target="_blank">NA</a>	NA	NA	NA	NA	NA	NA	NA	NA	NA	NA	NA	NA	NA	NA	NA	NA	NA	NA	NA	NA	NA	NA	NA	NA	NA	NA	NA	NA	NA	NA	NA	NA	NA
Medical laboratory science	immunological tests	NA	ebi-a-GCST90001954	finn-b-AD_U_EXMORE	Alzheimer<c3><95>s disease (undefined) (more controls excluded)	CD33 on basophil	MR Egger	7	0.0106051	0.221118	0.963604	-0.422786	0.443997	1.01066	0.655219	1.55893	1.01 (0.66,1.56)	overlaps null	0.762804	0.0390822	0.836732	NA	European	NA	2020	14112929	1555	NA	NA	NA	NA	Orr<U+00F9> V	32929287	NA	NA	NA	NA	NA	<a href="https://www.uniprot.org/uniprot/NA" target="_blank">NA</a>	NA	NA	NA	NA	NA	NA	NA	NA	NA	NA	NA	NA	NA	NA	NA	NA	NA	NA	NA	NA	NA	NA	NA	NA	NA	NA	NA	NA	NA	NA	NA	NA	NA
Medical laboratory science	immunological tests	NA	ebi-a-GCST90001954	finn-b-AD_U_EXMORE	Alzheimer<c3><95>s disease (undefined) (more controls excluded)	CD33 on basophil	Weighted median	7	0.0502649	0.104062	0.629075	-0.153696	0.254226	1.05155	0.857533	1.28946	1.05 (0.86,1.29)	overlaps null	0.762804	0.0390822	0.836732	NA	European	NA	2020	14112929	1555	NA	NA	NA	NA	Orr<U+00F9> V	32929287	NA	NA	NA	NA	NA	<a href="https://www.uniprot.org/uniprot/NA" target="_blank">NA</a>	NA	NA	NA	NA	NA	NA	NA	NA	NA	NA	NA	NA	NA	NA	NA	NA	NA	NA	NA	NA	NA	NA	NA	NA	NA	NA	NA	NA	NA	NA	NA	NA	NA
Medical laboratory science	immunological tests	NA	ebi-a-GCST90001954	finn-b-AD_U_EXMORE	Alzheimer<c3><95>s disease (undefined) (more controls excluded)	CD33 on basophil	Simple mode	7	0.392425	0.260845	0.18317	-0.118832	0.903682	1.48057	0.887957	2.46868	1.48 (0.89,2.47)	overlaps null	0.762804	0.0390822	0.836732	NA	European	NA	2020	14112929	1555	NA	NA	NA	NA	Orr<U+00F9> V	32929287	NA	NA	NA	NA	NA	<a href="https://www.uniprot.org/uniprot/NA" target="_blank">NA</a>	NA	NA	NA	NA	NA	NA	NA	NA	NA	NA	NA	NA	NA	NA	NA	NA	NA	NA	NA	NA	NA	NA	NA	NA	NA	NA	NA	NA	NA	NA	NA	NA	NA
Medical laboratory science	immunological tests	NA	ebi-a-GCST90001954	finn-b-AD_U_EXMORE	Alzheimer<c3><95>s disease (undefined) (more controls excluded)	CD33 on basophil	Weighted mode	7	0.0409674	0.107185	0.715476	-0.169115	0.25105	1.04182	0.844411	1.28537	1.04 (0.84,1.29)	overlaps null	0.762804	0.0390822	0.836732	NA	European	NA	2020	14112929	1555	NA	NA	NA	NA	Orr<U+00F9> V	32929287	NA	NA	NA	NA	NA	<a href="https://www.uniprot.org/uniprot/NA" target="_blank">NA</a>	NA	NA	NA	NA	NA	NA	NA	NA	NA	NA	NA	NA	NA	NA	NA	NA	NA	NA	NA	NA	NA	NA	NA	NA	NA	NA	NA	NA	NA	NA	NA	NA	NA
Medical laboratory science	immunological tests	NA	ebi-a-GCST90001954	finn-b-AD_U_EXMORE	Alzheimer<c3><95>s disease (undefined) (more controls excluded)	CD33 on basophil	Maximum likelihood	7	0.0537603	0.0977736	0.582426	-0.137876	0.245397	1.05523	0.871207	1.27813	1.06 (0.87,1.28)	overlaps null	0.762804	0.0390822	0.836732	NA	European	NA	2020	14112929	1555	NA	NA	NA	NA	Orr<U+00F9> V	32929287	NA	NA	NA	NA	NA	<a href="https://www.uniprot.org/uniprot/NA" target="_blank">NA</a>	NA	NA	NA	NA	NA	NA	NA	NA	NA	NA	NA	NA	NA	NA	NA	NA	NA	NA	NA	NA	NA	NA	NA	NA	NA	NA	NA	NA	NA	NA	NA	NA	NA
Medical laboratory science	immunological tests	NA	ebi-a-GCST90001954	finn-b-AD_U_EXMORE	Alzheimer<c3><95>s disease (undefined) (more controls excluded)	CD33 on basophil	Penalised weighted median	7	0.0502649	0.104643	0.630982	-0.154836	0.255366	1.05155	0.856556	1.29093	1.05 (0.86,1.29)	overlaps null	0.762804	0.0390822	0.836732	NA	European	NA	2020	14112929	1555	NA	NA	NA	NA	Orr<U+00F9> V	32929287	NA	NA	NA	NA	NA	<a href="https://www.uniprot.org/uniprot/NA" target="_blank">NA</a>	NA	NA	NA	NA	NA	NA	NA	NA	NA	NA	NA	NA	NA	NA	NA	NA	NA	NA	NA	NA	NA	NA	NA	NA	NA	NA	NA	NA	NA	NA	NA	NA	NA
Medical laboratory science	immunological tests	NA	ebi-a-GCST90001955	finn-b-AD_U_EXMORE	Alzheimer<c3><95>s disease (undefined) (more controls excluded)	CD33 on Immature Myeloid-Derived Suppressor Cells	Inverse variance weighted	6	0.0417047	0.101182	0.680212	-0.156612	0.240022	1.04259	0.855036	1.27128	1.04 (0.86,1.27)	overlaps null	0.726797	-0.00952909	0.962029	NA	European	NA	2020	14110139	1554	NA	NA	NA	NA	Orr<U+00F9> V	32929287	NA	NA	NA	NA	NA	<a href="https://www.uniprot.org/uniprot/NA" target="_blank">NA</a>	NA	NA	NA	NA	NA	NA	NA	NA	NA	NA	NA	NA	NA	NA	NA	NA	NA	NA	NA	NA	NA	NA	NA	NA	NA	NA	NA	NA	NA	NA	NA	NA	NA
Medical laboratory science	immunological tests	NA	ebi-a-GCST90001955	finn-b-AD_U_EXMORE	Alzheimer<c3><95>s disease (undefined) (more controls excluded)	CD33 on Immature Myeloid-Derived Suppressor Cells	MR Egger	6	0.0519806	0.226696	0.829886	-0.392343	0.496305	1.05336	0.675472	1.64264	1.05 (0.68,1.64)	overlaps null	0.726797	-0.00952909	0.962029	NA	European	NA	2020	14110139	1554	NA	NA	NA	NA	Orr<U+00F9> V	32929287	NA	NA	NA	NA	NA	<a href="https://www.uniprot.org/uniprot/NA" target="_blank">NA</a>	NA	NA	NA	NA	NA	NA	NA	NA	NA	NA	NA	NA	NA	NA	NA	NA	NA	NA	NA	NA	NA	NA	NA	NA	NA	NA	NA	NA	NA	NA	NA	NA	NA
Medical laboratory science	immunological tests	NA	ebi-a-GCST90001955	finn-b-AD_U_EXMORE	Alzheimer<c3><95>s disease (undefined) (more controls excluded)	CD33 on Immature Myeloid-Derived Suppressor Cells	Weighted median	6	0.042695	0.104449	0.682712	-0.162025	0.247415	1.04362	0.85042	1.28071	1.04 (0.85,1.28)	overlaps null	0.726797	-0.00952909	0.962029	NA	European	NA	2020	14110139	1554	NA	NA	NA	NA	Orr<U+00F9> V	32929287	NA	NA	NA	NA	NA	<a href="https://www.uniprot.org/uniprot/NA" target="_blank">NA</a>	NA	NA	NA	NA	NA	NA	NA	NA	NA	NA	NA	NA	NA	NA	NA	NA	NA	NA	NA	NA	NA	NA	NA	NA	NA	NA	NA	NA	NA	NA	NA	NA	NA
Medical laboratory science	immunological tests	NA	ebi-a-GCST90001955	finn-b-AD_U_EXMORE	Alzheimer<c3><95>s disease (undefined) (more controls excluded)	CD33 on Immature Myeloid-Derived Suppressor Cells	Simple mode	6	0.295127	0.258	0.304455	-0.210552	0.800807	1.3433	0.810137	2.22734	1.34 (0.81,2.23)	overlaps null	0.726797	-0.00952909	0.962029	NA	European	NA	2020	14110139	1554	NA	NA	NA	NA	Orr<U+00F9> V	32929287	NA	NA	NA	NA	NA	<a href="https://www.uniprot.org/uniprot/NA" target="_blank">NA</a>	NA	NA	NA	NA	NA	NA	NA	NA	NA	NA	NA	NA	NA	NA	NA	NA	NA	NA	NA	NA	NA	NA	NA	NA	NA	NA	NA	NA	NA	NA	NA	NA	NA
Medical laboratory science	immunological tests	NA	ebi-a-GCST90001955	finn-b-AD_U_EXMORE	Alzheimer<c3><95>s disease (undefined) (more controls excluded)	CD33 on Immature Myeloid-Derived Suppressor Cells	Weighted mode	6	0.0382116	0.110503	0.743569	-0.178374	0.254797	1.03895	0.83663	1.2902	1.04 (0.84,1.29)	overlaps null	0.726797	-0.00952909	0.962029	NA	European	NA	2020	14110139	1554	NA	NA	NA	NA	Orr<U+00F9> V	32929287	NA	NA	NA	NA	NA	<a href="https://www.uniprot.org/uniprot/NA" target="_blank">NA</a>	NA	NA	NA	NA	NA	NA	NA	NA	NA	NA	NA	NA	NA	NA	NA	NA	NA	NA	NA	NA	NA	NA	NA	NA	NA	NA	NA	NA	NA	NA	NA	NA	NA
Medical laboratory science	immunological tests	NA	ebi-a-GCST90001955	finn-b-AD_U_EXMORE	Alzheimer<c3><95>s disease (undefined) (more controls excluded)	CD33 on Immature Myeloid-Derived Suppressor Cells	Maximum likelihood	6	0.0417097	0.101232	0.680325	-0.156706	0.240125	1.04259	0.854956	1.27141	1.04 (0.85,1.27)	overlaps null	0.726797	-0.00952909	0.962029	NA	European	NA	2020	14110139	1554	NA	NA	NA	NA	Orr<U+00F9> V	32929287	NA	NA	NA	NA	NA	<a href="https://www.uniprot.org/uniprot/NA" target="_blank">NA</a>	NA	NA	NA	NA	NA	NA	NA	NA	NA	NA	NA	NA	NA	NA	NA	NA	NA	NA	NA	NA	NA	NA	NA	NA	NA	NA	NA	NA	NA	NA	NA	NA	NA
Medical laboratory science	immunological tests	NA	ebi-a-GCST90001955	finn-b-AD_U_EXMORE	Alzheimer<c3><95>s disease (undefined) (more controls excluded)	CD33 on Immature Myeloid-Derived Suppressor Cells	Penalised weighted median	6	0.042695	0.108064	0.692776	-0.16911	0.2545	1.04362	0.844416	1.28982	1.04 (0.84,1.29)	overlaps null	0.726797	-0.00952909	0.962029	NA	European	NA	2020	14110139	1554	NA	NA	NA	NA	Orr<U+00F9> V	32929287	NA	NA	NA	NA	NA	<a href="https://www.uniprot.org/uniprot/NA" target="_blank">NA</a>	NA	NA	NA	NA	NA	NA	NA	NA	NA	NA	NA	NA	NA	NA	NA	NA	NA	NA	NA	NA	NA	NA	NA	NA	NA	NA	NA	NA	NA	NA	NA	NA	NA
Medical laboratory science	immunological tests	NA	ebi-a-GCST90001956	finn-b-AD_U_EXMORE	Alzheimer<c3><95>s disease (undefined) (more controls excluded)	CD33 on CD33+ HLA DR+	Inverse variance weighted	3	0.00812829	0.0938592	0.930989	-0.175836	0.192092	1.00816	0.838756	1.21178	1.01 (0.84,1.21)	overlaps null	0.834072	-0.0546953	0.750359	NA	European	NA	2020	14129808	1579	NA	NA	NA	NA	Orr<U+00F9> V	32929287	NA	NA	NA	NA	NA	<a href="https://www.uniprot.org/uniprot/NA" target="_blank">NA</a>	NA	NA	NA	NA	NA	NA	NA	NA	NA	NA	NA	NA	NA	NA	NA	NA	NA	NA	NA	NA	NA	NA	NA	NA	NA	NA	NA	NA	NA	NA	NA	NA	NA
Medical laboratory science	immunological tests	NA	ebi-a-GCST90001956	finn-b-AD_U_EXMORE	Alzheimer<c3><95>s disease (undefined) (more controls excluded)	CD33 on CD33+ HLA DR+	MR Egger	3	0.065554	0.167605	0.76265	-0.262952	0.39406	1.06775	0.768779	1.48299	1.07 (0.77,1.48)	overlaps null	0.834072	-0.0546953	0.750359	NA	European	NA	2020	14129808	1579	NA	NA	NA	NA	Orr<U+00F9> V	32929287	NA	NA	NA	NA	NA	<a href="https://www.uniprot.org/uniprot/NA" target="_blank">NA</a>	NA	NA	NA	NA	NA	NA	NA	NA	NA	NA	NA	NA	NA	NA	NA	NA	NA	NA	NA	NA	NA	NA	NA	NA	NA	NA	NA	NA	NA	NA	NA	NA	NA
Medical laboratory science	immunological tests	NA	ebi-a-GCST90001956	finn-b-AD_U_EXMORE	Alzheimer<c3><95>s disease (undefined) (more controls excluded)	CD33 on CD33+ HLA DR+	Weighted median	3	0.0174772	0.0971977	0.857301	-0.17303	0.207985	1.01763	0.841112	1.23119	1.02 (0.84,1.23)	overlaps null	0.834072	-0.0546953	0.750359	NA	European	NA	2020	14129808	1579	NA	NA	NA	NA	Orr<U+00F9> V	32929287	NA	NA	NA	NA	NA	<a href="https://www.uniprot.org/uniprot/NA" target="_blank">NA</a>	NA	NA	NA	NA	NA	NA	NA	NA	NA	NA	NA	NA	NA	NA	NA	NA	NA	NA	NA	NA	NA	NA	NA	NA	NA	NA	NA	NA	NA	NA	NA	NA	NA
Medical laboratory science	immunological tests	NA	ebi-a-GCST90001956	finn-b-AD_U_EXMORE	Alzheimer<c3><95>s disease (undefined) (more controls excluded)	CD33 on CD33+ HLA DR+	Simple mode	3	-0.000958401	0.171293	0.996044	-0.336693	0.334776	0.999042	0.714128	1.39763	1 (0.71,1.4)	overlaps null	0.834072	-0.0546953	0.750359	NA	European	NA	2020	14129808	1579	NA	NA	NA	NA	Orr<U+00F9> V	32929287	NA	NA	NA	NA	NA	<a href="https://www.uniprot.org/uniprot/NA" target="_blank">NA</a>	NA	NA	NA	NA	NA	NA	NA	NA	NA	NA	NA	NA	NA	NA	NA	NA	NA	NA	NA	NA	NA	NA	NA	NA	NA	NA	NA	NA	NA	NA	NA	NA	NA
Medical laboratory science	immunological tests	NA	ebi-a-GCST90001956	finn-b-AD_U_EXMORE	Alzheimer<c3><95>s disease (undefined) (more controls excluded)	CD33 on CD33+ HLA DR+	Weighted mode	3	0.0205492	0.0961736	0.85061	-0.167951	0.209049	1.02076	0.845395	1.23251	1.02 (0.85,1.23)	overlaps null	0.834072	-0.0546953	0.750359	NA	European	NA	2020	14129808	1579	NA	NA	NA	NA	Orr<U+00F9> V	32929287	NA	NA	NA	NA	NA	<a href="https://www.uniprot.org/uniprot/NA" target="_blank">NA</a>	NA	NA	NA	NA	NA	NA	NA	NA	NA	NA	NA	NA	NA	NA	NA	NA	NA	NA	NA	NA	NA	NA	NA	NA	NA	NA	NA	NA	NA	NA	NA	NA	NA
Medical laboratory science	immunological tests	NA	ebi-a-GCST90001956	finn-b-AD_U_EXMORE	Alzheimer<c3><95>s disease (undefined) (more controls excluded)	CD33 on CD33+ HLA DR+	Maximum likelihood	3	0.00812875	0.0938697	0.930993	-0.175856	0.192113	1.00816	0.838739	1.21181	1.01 (0.84,1.21)	overlaps null	0.834072	-0.0546953	0.750359	NA	European	NA	2020	14129808	1579	NA	NA	NA	NA	Orr<U+00F9> V	32929287	NA	NA	NA	NA	NA	<a href="https://www.uniprot.org/uniprot/NA" target="_blank">NA</a>	NA	NA	NA	NA	NA	NA	NA	NA	NA	NA	NA	NA	NA	NA	NA	NA	NA	NA	NA	NA	NA	NA	NA	NA	NA	NA	NA	NA	NA	NA	NA	NA	NA
Medical laboratory science	immunological tests	NA	ebi-a-GCST90001956	finn-b-AD_U_EXMORE	Alzheimer<c3><95>s disease (undefined) (more controls excluded)	CD33 on CD33+ HLA DR+	Penalised weighted median	3	0.0174772	0.0958713	0.855349	-0.170431	0.205385	1.01763	0.843302	1.228	1.02 (0.84,1.23)	overlaps null	0.834072	-0.0546953	0.750359	NA	European	NA	2020	14129808	1579	NA	NA	NA	NA	Orr<U+00F9> V	32929287	NA	NA	NA	NA	NA	<a href="https://www.uniprot.org/uniprot/NA" target="_blank">NA</a>	NA	NA	NA	NA	NA	NA	NA	NA	NA	NA	NA	NA	NA	NA	NA	NA	NA	NA	NA	NA	NA	NA	NA	NA	NA	NA	NA	NA	NA	NA	NA	NA	NA
Medical laboratory science	immunological tests	NA	ebi-a-GCST90001957	finn-b-AD_U_EXMORE	Alzheimer<c3><95>s disease (undefined) (more controls excluded)	CD33 on CD33+ HLA DR+ CD14-	Inverse variance weighted	3	0.00799205	0.0935311	0.931905	-0.175329	0.191313	1.00802	0.839181	1.21084	1.01 (0.84,1.21)	overlaps null	0.83399	-0.0545546	0.751101	NA	European	NA	2020	14129762	1578	NA	NA	NA	NA	Orr<U+00F9> V	32929287	NA	NA	NA	NA	NA	<a href="https://www.uniprot.org/uniprot/NA" target="_blank">NA</a>	NA	NA	NA	NA	NA	NA	NA	NA	NA	NA	NA	NA	NA	NA	NA	NA	NA	NA	NA	NA	NA	NA	NA	NA	NA	NA	NA	NA	NA	NA	NA	NA	NA
Medical laboratory science	immunological tests	NA	ebi-a-GCST90001957	finn-b-AD_U_EXMORE	Alzheimer<c3><95>s disease (undefined) (more controls excluded)	CD33 on CD33+ HLA DR+ CD14-	MR Egger	3	0.0650888	0.167141	0.763587	-0.262507	0.392685	1.06725	0.769121	1.48095	1.07 (0.77,1.48)	overlaps null	0.83399	-0.0545546	0.751101	NA	European	NA	2020	14129762	1578	NA	NA	NA	NA	Orr<U+00F9> V	32929287	NA	NA	NA	NA	NA	<a href="https://www.uniprot.org/uniprot/NA" target="_blank">NA</a>	NA	NA	NA	NA	NA	NA	NA	NA	NA	NA	NA	NA	NA	NA	NA	NA	NA	NA	NA	NA	NA	NA	NA	NA	NA	NA	NA	NA	NA	NA	NA	NA	NA
Medical laboratory science	immunological tests	NA	ebi-a-GCST90001957	finn-b-AD_U_EXMORE	Alzheimer<c3><95>s disease (undefined) (more controls excluded)	CD33 on CD33+ HLA DR+ CD14-	Weighted median	3	0.0173898	0.096146	0.856471	-0.171056	0.205836	1.01754	0.842774	1.22855	1.02 (0.84,1.23)	overlaps null	0.83399	-0.0545546	0.751101	NA	European	NA	2020	14129762	1578	NA	NA	NA	NA	Orr<U+00F9> V	32929287	NA	NA	NA	NA	NA	<a href="https://www.uniprot.org/uniprot/NA" target="_blank">NA</a>	NA	NA	NA	NA	NA	NA	NA	NA	NA	NA	NA	NA	NA	NA	NA	NA	NA	NA	NA	NA	NA	NA	NA	NA	NA	NA	NA	NA	NA	NA	NA	NA	NA
Medical laboratory science	immunological tests	NA	ebi-a-GCST90001957	finn-b-AD_U_EXMORE	Alzheimer<c3><95>s disease (undefined) (more controls excluded)	CD33 on CD33+ HLA DR+ CD14-	Simple mode	3	-0.0011634	0.158979	0.994825	-0.312762	0.310435	0.998837	0.731424	1.36402	1 (0.73,1.36)	overlaps null	0.83399	-0.0545546	0.751101	NA	European	NA	2020	14129762	1578	NA	NA	NA	NA	Orr<U+00F9> V	32929287	NA	NA	NA	NA	NA	<a href="https://www.uniprot.org/uniprot/NA" target="_blank">NA</a>	NA	NA	NA	NA	NA	NA	NA	NA	NA	NA	NA	NA	NA	NA	NA	NA	NA	NA	NA	NA	NA	NA	NA	NA	NA	NA	NA	NA	NA	NA	NA	NA	NA
Medical laboratory science	immunological tests	NA	ebi-a-GCST90001957	finn-b-AD_U_EXMORE	Alzheimer<c3><95>s disease (undefined) (more controls excluded)	CD33 on CD33+ HLA DR+ CD14-	Weighted mode	3	0.0201864	0.0974155	0.855022	-0.170748	0.211121	1.02039	0.843034	1.23506	1.02 (0.84,1.24)	overlaps null	0.83399	-0.0545546	0.751101	NA	European	NA	2020	14129762	1578	NA	NA	NA	NA	Orr<U+00F9> V	32929287	NA	NA	NA	NA	NA	<a href="https://www.uniprot.org/uniprot/NA" target="_blank">NA</a>	NA	NA	NA	NA	NA	NA	NA	NA	NA	NA	NA	NA	NA	NA	NA	NA	NA	NA	NA	NA	NA	NA	NA	NA	NA	NA	NA	NA	NA	NA	NA	NA	NA
Medical laboratory science	immunological tests	NA	ebi-a-GCST90001957	finn-b-AD_U_EXMORE	Alzheimer<c3><95>s disease (undefined) (more controls excluded)	CD33 on CD33+ HLA DR+ CD14-	Maximum likelihood	3	0.00799379	0.0935413	0.931898	-0.175347	0.191335	1.00803	0.839166	1.21086	1.01 (0.84,1.21)	overlaps null	0.83399	-0.0545546	0.751101	NA	European	NA	2020	14129762	1578	NA	NA	NA	NA	Orr<U+00F9> V	32929287	NA	NA	NA	NA	NA	<a href="https://www.uniprot.org/uniprot/NA" target="_blank">NA</a>	NA	NA	NA	NA	NA	NA	NA	NA	NA	NA	NA	NA	NA	NA	NA	NA	NA	NA	NA	NA	NA	NA	NA	NA	NA	NA	NA	NA	NA	NA	NA	NA	NA
Medical laboratory science	immunological tests	NA	ebi-a-GCST90001957	finn-b-AD_U_EXMORE	Alzheimer<c3><95>s disease (undefined) (more controls excluded)	CD33 on CD33+ HLA DR+ CD14-	Penalised weighted median	3	0.0173898	0.0974791	0.858413	-0.173669	0.208449	1.01754	0.840575	1.23177	1.02 (0.84,1.23)	overlaps null	0.83399	-0.0545546	0.751101	NA	European	NA	2020	14129762	1578	NA	NA	NA	NA	Orr<U+00F9> V	32929287	NA	NA	NA	NA	NA	<a href="https://www.uniprot.org/uniprot/NA" target="_blank">NA</a>	NA	NA	NA	NA	NA	NA	NA	NA	NA	NA	NA	NA	NA	NA	NA	NA	NA	NA	NA	NA	NA	NA	NA	NA	NA	NA	NA	NA	NA	NA	NA	NA	NA
Medical laboratory science	blood lipids and lipoproteins	NA	ebi-a-GCST90002412	finn-b-AD_U_EXMORE	Alzheimer<c3><95>s disease (undefined) (more controls excluded)	Low density lipoprotein cholesterol levels	Inverse variance weighted	273	0.693445	0.255556	0.00665809	0.192556	1.19433	2.0006	1.21234	3.30136	2 (1.21,3.3)	positive	0.514145	0.00272308	0.828017	NA	European	NA	2020	16293344	431167	NA	NA	NA	NA	Klimentidis YC	32493714	NA	NA	NA	NA	NA	<a href="https://www.uniprot.org/uniprot/NA" target="_blank">NA</a>	NA	NA	NA	NA	NA	NA	NA	NA	NA	NA	NA	NA	NA	NA	NA	NA	NA	NA	NA	NA	NA	NA	NA	NA	NA	NA	NA	NA	NA	NA	NA	NA	NA
Medical laboratory science	blood lipids and lipoproteins	NA	ebi-a-GCST90002412	finn-b-AD_U_EXMORE	Alzheimer<c3><95>s disease (undefined) (more controls excluded)	Low density lipoprotein cholesterol levels	MR Egger	273	0.636342	0.366421	0.0835866	-0.0818428	1.35453	1.88956	0.921417	3.87493	1.89 (0.92,3.87)	overlaps null	0.514145	0.00272308	0.828017	NA	European	NA	2020	16293344	431167	NA	NA	NA	NA	Klimentidis YC	32493714	NA	NA	NA	NA	NA	<a href="https://www.uniprot.org/uniprot/NA" target="_blank">NA</a>	NA	NA	NA	NA	NA	NA	NA	NA	NA	NA	NA	NA	NA	NA	NA	NA	NA	NA	NA	NA	NA	NA	NA	NA	NA	NA	NA	NA	NA	NA	NA	NA	NA
Medical laboratory science	blood lipids and lipoproteins	NA	ebi-a-GCST90002412	finn-b-AD_U_EXMORE	Alzheimer<c3><95>s disease (undefined) (more controls excluded)	Low density lipoprotein cholesterol levels	Weighted median	273	0.470446	0.429506	0.273378	-0.371387	1.31228	1.60071	0.689777	3.71463	1.6 (0.69,3.71)	overlaps null	0.514145	0.00272308	0.828017	NA	European	NA	2020	16293344	431167	NA	NA	NA	NA	Klimentidis YC	32493714	NA	NA	NA	NA	NA	<a href="https://www.uniprot.org/uniprot/NA" target="_blank">NA</a>	NA	NA	NA	NA	NA	NA	NA	NA	NA	NA	NA	NA	NA	NA	NA	NA	NA	NA	NA	NA	NA	NA	NA	NA	NA	NA	NA	NA	NA	NA	NA	NA	NA
Medical laboratory science	blood lipids and lipoproteins	NA	ebi-a-GCST90002412	finn-b-AD_U_EXMORE	Alzheimer<c3><95>s disease (undefined) (more controls excluded)	Low density lipoprotein cholesterol levels	Simple mode	273	0.696043	0.887309	0.433463	-1.04308	2.43517	2.0058	0.352366	11.4177	2.01 (0.35,11.42)	overlaps null	0.514145	0.00272308	0.828017	NA	European	NA	2020	16293344	431167	NA	NA	NA	NA	Klimentidis YC	32493714	NA	NA	NA	NA	NA	<a href="https://www.uniprot.org/uniprot/NA" target="_blank">NA</a>	NA	NA	NA	NA	NA	NA	NA	NA	NA	NA	NA	NA	NA	NA	NA	NA	NA	NA	NA	NA	NA	NA	NA	NA	NA	NA	NA	NA	NA	NA	NA	NA	NA
Medical laboratory science	blood lipids and lipoproteins	NA	ebi-a-GCST90002412	finn-b-AD_U_EXMORE	Alzheimer<c3><95>s disease (undefined) (more controls excluded)	Low density lipoprotein cholesterol levels	Weighted mode	273	0.696043	0.371117	0.0617903	-0.0313465	1.42343	2.0058	0.96914	4.15134	2.01 (0.97,4.15)	overlaps null	0.514145	0.00272308	0.828017	NA	European	NA	2020	16293344	431167	NA	NA	NA	NA	Klimentidis YC	32493714	NA	NA	NA	NA	NA	<a href="https://www.uniprot.org/uniprot/NA" target="_blank">NA</a>	NA	NA	NA	NA	NA	NA	NA	NA	NA	NA	NA	NA	NA	NA	NA	NA	NA	NA	NA	NA	NA	NA	NA	NA	NA	NA	NA	NA	NA	NA	NA	NA	NA
Medical laboratory science	blood lipids and lipoproteins	NA	ebi-a-GCST90002412	finn-b-AD_U_EXMORE	Alzheimer<c3><95>s disease (undefined) (more controls excluded)	Low density lipoprotein cholesterol levels	Maximum likelihood	273	0.691391	0.256177	0.00695728	0.189285	1.1935	1.99649	1.20838	3.2986	2 (1.21,3.3)	positive	0.514145	0.00272308	0.828017	NA	European	NA	2020	16293344	431167	NA	NA	NA	NA	Klimentidis YC	32493714	NA	NA	NA	NA	NA	<a href="https://www.uniprot.org/uniprot/NA" target="_blank">NA</a>	NA	NA	NA	NA	NA	NA	NA	NA	NA	NA	NA	NA	NA	NA	NA	NA	NA	NA	NA	NA	NA	NA	NA	NA	NA	NA	NA	NA	NA	NA	NA	NA	NA
Medical laboratory science	blood lipids and lipoproteins	NA	ebi-a-GCST90002412	finn-b-AD_U_EXMORE	Alzheimer<c3><95>s disease (undefined) (more controls excluded)	Low density lipoprotein cholesterol levels	Penalised weighted median	273	0.461759	0.414226	0.264957	-0.350123	1.27364	1.58686	0.704601	3.57384	1.59 (0.7,3.57)	overlaps null	0.514145	0.00272308	0.828017	NA	European	NA	2020	16293344	431167	NA	NA	NA	NA	Klimentidis YC	32493714	NA	NA	NA	NA	NA	<a href="https://www.uniprot.org/uniprot/NA" target="_blank">NA</a>	NA	NA	NA	NA	NA	NA	NA	NA	NA	NA	NA	NA	NA	NA	NA	NA	NA	NA	NA	NA	NA	NA	NA	NA	NA	NA	NA	NA	NA	NA	NA	NA	NA
Family history	NA	NA	ebi-a-GCST90012877	finn-b-AD_U_EXMORE	Alzheimer<c3><95>s disease (undefined) (more controls excluded)	Alzheimer's disease or family history of Alzheimer's disease	Inverse variance weighted	29	0.594879	0.206089	0.00389527	0.190945	0.998813	1.81281	1.21039	2.71506	1.81 (1.21,2.72)	positive	0.95141	-0.0211595	0.634648	NA	European	NA	2021	10602762	472868	NA	NA	NA	NA	Schwartzentruber J	33589840	NA	NA	NA	NA	NA	<a href="https://www.uniprot.org/uniprot/NA" target="_blank">NA</a>	NA	NA	NA	NA	NA	NA	NA	NA	NA	NA	NA	NA	NA	NA	NA	NA	NA	NA	NA	NA	NA	NA	NA	NA	NA	NA	NA	NA	NA	NA	NA	NA	NA
Family history	NA	NA	ebi-a-GCST90012877	finn-b-AD_U_EXMORE	Alzheimer<c3><95>s disease (undefined) (more controls excluded)	Alzheimer's disease or family history of Alzheimer's disease	MR Egger	29	0.729294	0.347394	0.0452728	0.0484011	1.41019	2.07362	1.04959	4.09672	2.07 (1.05,4.1)	positive	0.95141	-0.0211595	0.634648	NA	European	NA	2021	10602762	472868	NA	NA	NA	NA	Schwartzentruber J	33589840	NA	NA	NA	NA	NA	<a href="https://www.uniprot.org/uniprot/NA" target="_blank">NA</a>	NA	NA	NA	NA	NA	NA	NA	NA	NA	NA	NA	NA	NA	NA	NA	NA	NA	NA	NA	NA	NA	NA	NA	NA	NA	NA	NA	NA	NA	NA	NA	NA	NA
Family history	NA	NA	ebi-a-GCST90012877	finn-b-AD_U_EXMORE	Alzheimer<c3><95>s disease (undefined) (more controls excluded)	Alzheimer's disease or family history of Alzheimer's disease	Weighted median	29	0.790132	0.311108	0.0110936	0.18036	1.3999	2.20369	1.19765	4.05481	2.2 (1.2,4.05)	positive	0.95141	-0.0211595	0.634648	NA	European	NA	2021	10602762	472868	NA	NA	NA	NA	Schwartzentruber J	33589840	NA	NA	NA	NA	NA	<a href="https://www.uniprot.org/uniprot/NA" target="_blank">NA</a>	NA	NA	NA	NA	NA	NA	NA	NA	NA	NA	NA	NA	NA	NA	NA	NA	NA	NA	NA	NA	NA	NA	NA	NA	NA	NA	NA	NA	NA	NA	NA	NA	NA
Family history	NA	NA	ebi-a-GCST90012877	finn-b-AD_U_EXMORE	Alzheimer<c3><95>s disease (undefined) (more controls excluded)	Alzheimer's disease or family history of Alzheimer's disease	Simple mode	29	1.09305	0.512663	0.0419086	0.0882319	2.09787	2.98336	1.09224	8.14879	2.98 (1.09,8.15)	positive	0.95141	-0.0211595	0.634648	NA	European	NA	2021	10602762	472868	NA	NA	NA	NA	Schwartzentruber J	33589840	NA	NA	NA	NA	NA	<a href="https://www.uniprot.org/uniprot/NA" target="_blank">NA</a>	NA	NA	NA	NA	NA	NA	NA	NA	NA	NA	NA	NA	NA	NA	NA	NA	NA	NA	NA	NA	NA	NA	NA	NA	NA	NA	NA	NA	NA	NA	NA	NA	NA
Family history	NA	NA	ebi-a-GCST90012877	finn-b-AD_U_EXMORE	Alzheimer<c3><95>s disease (undefined) (more controls excluded)	Alzheimer's disease or family history of Alzheimer's disease	Weighted mode	29	0.827923	0.307522	0.0118445	0.22518	1.43067	2.28856	1.25255	4.18149	2.29 (1.25,4.18)	positive	0.95141	-0.0211595	0.634648	NA	European	NA	2021	10602762	472868	NA	NA	NA	NA	Schwartzentruber J	33589840	NA	NA	NA	NA	NA	<a href="https://www.uniprot.org/uniprot/NA" target="_blank">NA</a>	NA	NA	NA	NA	NA	NA	NA	NA	NA	NA	NA	NA	NA	NA	NA	NA	NA	NA	NA	NA	NA	NA	NA	NA	NA	NA	NA	NA	NA	NA	NA	NA	NA
Family history	NA	NA	ebi-a-GCST90012877	finn-b-AD_U_EXMORE	Alzheimer<c3><95>s disease (undefined) (more controls excluded)	Alzheimer's disease or family history of Alzheimer's disease	Maximum likelihood	29	0.607097	0.206913	0.00334551	0.201547	1.01265	1.8351	1.22329	2.75288	1.84 (1.22,2.75)	positive	0.95141	-0.0211595	0.634648	NA	European	NA	2021	10602762	472868	NA	NA	NA	NA	Schwartzentruber J	33589840	NA	NA	NA	NA	NA	<a href="https://www.uniprot.org/uniprot/NA" target="_blank">NA</a>	NA	NA	NA	NA	NA	NA	NA	NA	NA	NA	NA	NA	NA	NA	NA	NA	NA	NA	NA	NA	NA	NA	NA	NA	NA	NA	NA	NA	NA	NA	NA	NA	NA
Family history	NA	NA	ebi-a-GCST90012877	finn-b-AD_U_EXMORE	Alzheimer<c3><95>s disease (undefined) (more controls excluded)	Alzheimer's disease or family history of Alzheimer's disease	Penalised weighted median	29	0.790507	0.301412	0.00872416	0.199739	1.38127	2.20451	1.22108	3.97997	2.2 (1.22,3.98)	positive	0.95141	-0.0211595	0.634648	NA	European	NA	2021	10602762	472868	NA	NA	NA	NA	Schwartzentruber J	33589840	NA	NA	NA	NA	NA	<a href="https://www.uniprot.org/uniprot/NA" target="_blank">NA</a>	NA	NA	NA	NA	NA	NA	NA	NA	NA	NA	NA	NA	NA	NA	NA	NA	NA	NA	NA	NA	NA	NA	NA	NA	NA	NA	NA	NA	NA	NA	NA	NA	NA
Family history	NA	NA	ebi-a-GCST90012878	finn-b-AD_U_EXMORE	Alzheimer<c3><95>s disease (undefined) (more controls excluded)	Family history of Alzheimer's disease	Inverse variance weighted	10	26.4267	4.08344	9.69e-11	18.4231	34.4302	300000000000	1.00245e+08	897000000000000	299886537174.35 (100244518.53,897125713136851)	positive	0.198018	-0.141377	0.070773	NA	European	NA	2021	25065989	408942	NA	NA	NA	NA	Schwartzentruber J	33589840	NA	NA	NA	NA	NA	<a href="https://www.uniprot.org/uniprot/NA" target="_blank">NA</a>	NA	NA	NA	NA	NA	NA	NA	NA	NA	NA	NA	NA	NA	NA	NA	NA	NA	NA	NA	NA	NA	NA	NA	NA	NA	NA	NA	NA	NA	NA	NA	NA	NA
Family history	NA	NA	ebi-a-GCST90012878	finn-b-AD_U_EXMORE	Alzheimer<c3><95>s disease (undefined) (more controls excluded)	Family history of Alzheimer's disease	MR Egger	10	34.2288	5.12345	0.000155761	24.1868	44.2708	733000000000000	31931010338	1.68e+19	733468750262767 (31931010338,16848085980284411904)	positive	0.198018	-0.141377	0.070773	NA	European	NA	2021	25065989	408942	NA	NA	NA	NA	Schwartzentruber J	33589840	NA	NA	NA	NA	NA	<a href="https://www.uniprot.org/uniprot/NA" target="_blank">NA</a>	NA	NA	NA	NA	NA	NA	NA	NA	NA	NA	NA	NA	NA	NA	NA	NA	NA	NA	NA	NA	NA	NA	NA	NA	NA	NA	NA	NA	NA	NA	NA	NA	NA
Family history	NA	NA	ebi-a-GCST90012878	finn-b-AD_U_EXMORE	Alzheimer<c3><95>s disease (undefined) (more controls excluded)	Family history of Alzheimer's disease	Weighted median	10	30.3178	4.15209	2.84e-13	22.1797	38.4559	14700000000000	4290632240	5.03e+16	14684172914430.6 (4290632240.24,50254816098784344)	positive	0.198018	-0.141377	0.070773	NA	European	NA	2021	25065989	408942	NA	NA	NA	NA	Schwartzentruber J	33589840	NA	NA	NA	NA	NA	<a href="https://www.uniprot.org/uniprot/NA" target="_blank">NA</a>	NA	NA	NA	NA	NA	NA	NA	NA	NA	NA	NA	NA	NA	NA	NA	NA	NA	NA	NA	NA	NA	NA	NA	NA	NA	NA	NA	NA	NA	NA	NA	NA	NA
Family history	NA	NA	ebi-a-GCST90012878	finn-b-AD_U_EXMORE	Alzheimer<c3><95>s disease (undefined) (more controls excluded)	Family history of Alzheimer's disease	Simple mode	10	26.541	7.68637	0.00724042	11.4757	41.6063	336000000000	96346.1	1.17e+18	336205845908.25 (96346.05,1173212272113254144)	positive	0.198018	-0.141377	0.070773	NA	European	NA	2021	25065989	408942	NA	NA	NA	NA	Schwartzentruber J	33589840	NA	NA	NA	NA	NA	<a href="https://www.uniprot.org/uniprot/NA" target="_blank">NA</a>	NA	NA	NA	NA	NA	NA	NA	NA	NA	NA	NA	NA	NA	NA	NA	NA	NA	NA	NA	NA	NA	NA	NA	NA	NA	NA	NA	NA	NA	NA	NA	NA	NA
Family history	NA	NA	ebi-a-GCST90012878	finn-b-AD_U_EXMORE	Alzheimer<c3><95>s disease (undefined) (more controls excluded)	Family history of Alzheimer's disease	Weighted mode	10	30.5038	4.49552	8.04e-05	21.6926	39.315	17700000000000	2636201616	1.19e+17	17686440264716.3 (2636201616.44,118659425473032960)	positive	0.198018	-0.141377	0.070773	NA	European	NA	2021	25065989	408942	NA	NA	NA	NA	Schwartzentruber J	33589840	NA	NA	NA	NA	NA	<a href="https://www.uniprot.org/uniprot/NA" target="_blank">NA</a>	NA	NA	NA	NA	NA	NA	NA	NA	NA	NA	NA	NA	NA	NA	NA	NA	NA	NA	NA	NA	NA	NA	NA	NA	NA	NA	NA	NA	NA	NA	NA	NA	NA
Family history	NA	NA	ebi-a-GCST90012878	finn-b-AD_U_EXMORE	Alzheimer<c3><95>s disease (undefined) (more controls excluded)	Family history of Alzheimer's disease	Maximum likelihood	10	26.5944	3.55368	7.23e-14	19.6292	33.5596	355000000000	3.34847e+08	376000000000000	354650613625.54 (334847203.66,375625229570471)	positive	0.198018	-0.141377	0.070773	NA	European	NA	2021	25065989	408942	NA	NA	NA	NA	Schwartzentruber J	33589840	NA	NA	NA	NA	NA	<a href="https://www.uniprot.org/uniprot/NA" target="_blank">NA</a>	NA	NA	NA	NA	NA	NA	NA	NA	NA	NA	NA	NA	NA	NA	NA	NA	NA	NA	NA	NA	NA	NA	NA	NA	NA	NA	NA	NA	NA	NA	NA	NA	NA
Family history	NA	NA	ebi-a-GCST90012878	finn-b-AD_U_EXMORE	Alzheimer<c3><95>s disease (undefined) (more controls excluded)	Family history of Alzheimer's disease	Penalised weighted median	10	30.4465	4.32899	2.02e-12	21.9617	38.9313	16700000000000	3450114621	8.08e+16	16700920567632.4 (3450114620.83,80843907655184656)	positive	0.198018	-0.141377	0.070773	NA	European	NA	2021	25065989	408942	NA	NA	NA	NA	Schwartzentruber J	33589840	NA	NA	NA	NA	NA	<a href="https://www.uniprot.org/uniprot/NA" target="_blank">NA</a>	NA	NA	NA	NA	NA	NA	NA	NA	NA	NA	NA	NA	NA	NA	NA	NA	NA	NA	NA	NA	NA	NA	NA	NA	NA	NA	NA	NA	NA	NA	NA	NA	NA
Disease	dementia	NA	finn-b-F5_DEMENTIA	finn-b-AD_U_EXMORE	Alzheimer<c3><95>s disease (undefined) (more controls excluded)	Dementia	Inverse variance weighted	6	1.35883	0.21892	5.4e-10	0.929748	1.78792	3.89165	2.53387	5.97698	3.89 (2.53,5.98)	positive	0.131658	-0.293852	0.05891	NA	European	Males and Females	2021	16380463	NA	7284	209487	Binary	NA	NA	NA	NA	NA	NA	F5_DEMENTIA	NA	<a href="https://www.uniprot.org/uniprot/NA" target="_blank">NA</a>	NA	NA	NA	NA	NA	NA	NA	NA	NA	NA	NA	NA	NA	NA	NA	NA	NA	NA	NA	NA	NA	NA	NA	NA	NA	NA	NA	NA	NA	NA	NA	NA	NA
Disease	dementia	NA	finn-b-F5_DEMENTIA	finn-b-AD_U_EXMORE	Alzheimer<c3><95>s disease (undefined) (more controls excluded)	Dementia	MR Egger	6	1.80559	0.239525	0.00165871	1.33612	2.27506	6.08356	3.80426	9.7285	6.08 (3.8,9.73)	positive	0.131658	-0.293852	0.05891	NA	European	Males and Females	2021	16380463	NA	7284	209487	Binary	NA	NA	NA	NA	NA	NA	F5_DEMENTIA	NA	<a href="https://www.uniprot.org/uniprot/NA" target="_blank">NA</a>	NA	NA	NA	NA	NA	NA	NA	NA	NA	NA	NA	NA	NA	NA	NA	NA	NA	NA	NA	NA	NA	NA	NA	NA	NA	NA	NA	NA	NA	NA	NA	NA	NA
Disease	dementia	NA	finn-b-F5_DEMENTIA	finn-b-AD_U_EXMORE	Alzheimer<c3><95>s disease (undefined) (more controls excluded)	Dementia	Weighted median	6	1.52222	0.185954	2.7e-16	1.15775	1.88669	4.58238	3.18276	6.59749	4.58 (3.18,6.6)	positive	0.131658	-0.293852	0.05891	NA	European	Males and Females	2021	16380463	NA	7284	209487	Binary	NA	NA	NA	NA	NA	NA	F5_DEMENTIA	NA	<a href="https://www.uniprot.org/uniprot/NA" target="_blank">NA</a>	NA	NA	NA	NA	NA	NA	NA	NA	NA	NA	NA	NA	NA	NA	NA	NA	NA	NA	NA	NA	NA	NA	NA	NA	NA	NA	NA	NA	NA	NA	NA	NA	NA
Disease	dementia	NA	finn-b-F5_DEMENTIA	finn-b-AD_U_EXMORE	Alzheimer<c3><95>s disease (undefined) (more controls excluded)	Dementia	Simple mode	6	0.941874	0.584115	0.167776	-0.202992	2.08674	2.56478	0.816284	8.0586	2.56 (0.82,8.06)	overlaps null	0.131658	-0.293852	0.05891	NA	European	Males and Females	2021	16380463	NA	7284	209487	Binary	NA	NA	NA	NA	NA	NA	F5_DEMENTIA	NA	<a href="https://www.uniprot.org/uniprot/NA" target="_blank">NA</a>	NA	NA	NA	NA	NA	NA	NA	NA	NA	NA	NA	NA	NA	NA	NA	NA	NA	NA	NA	NA	NA	NA	NA	NA	NA	NA	NA	NA	NA	NA	NA	NA	NA
Disease	dementia	NA	finn-b-F5_DEMENTIA	finn-b-AD_U_EXMORE	Alzheimer<c3><95>s disease (undefined) (more controls excluded)	Dementia	Weighted mode	6	1.52409	0.196396	0.000568322	1.13915	1.90902	4.59095	3.12412	6.74649	4.59 (3.12,6.75)	positive	0.131658	-0.293852	0.05891	NA	European	Males and Females	2021	16380463	NA	7284	209487	Binary	NA	NA	NA	NA	NA	NA	F5_DEMENTIA	NA	<a href="https://www.uniprot.org/uniprot/NA" target="_blank">NA</a>	NA	NA	NA	NA	NA	NA	NA	NA	NA	NA	NA	NA	NA	NA	NA	NA	NA	NA	NA	NA	NA	NA	NA	NA	NA	NA	NA	NA	NA	NA	NA	NA	NA
Disease	dementia	NA	finn-b-F5_DEMENTIA	finn-b-AD_U_EXMORE	Alzheimer<c3><95>s disease (undefined) (more controls excluded)	Dementia	Maximum likelihood	6	1.36901	0.172472	2.06e-15	1.03096	1.70705	3.93145	2.80377	5.51269	3.93 (2.8,5.51)	positive	0.131658	-0.293852	0.05891	NA	European	Males and Females	2021	16380463	NA	7284	209487	Binary	NA	NA	NA	NA	NA	NA	F5_DEMENTIA	NA	<a href="https://www.uniprot.org/uniprot/NA" target="_blank">NA</a>	NA	NA	NA	NA	NA	NA	NA	NA	NA	NA	NA	NA	NA	NA	NA	NA	NA	NA	NA	NA	NA	NA	NA	NA	NA	NA	NA	NA	NA	NA	NA	NA	NA
Disease	dementia	NA	finn-b-F5_DEMENTIA	finn-b-AD_U_EXMORE	Alzheimer<c3><95>s disease (undefined) (more controls excluded)	Dementia	Penalised weighted median	6	1.52222	0.183086	9.23e-17	1.16337	1.88107	4.58238	3.20071	6.5605	4.58 (3.2,6.56)	positive	0.131658	-0.293852	0.05891	NA	European	Males and Females	2021	16380463	NA	7284	209487	Binary	NA	NA	NA	NA	NA	NA	F5_DEMENTIA	NA	<a href="https://www.uniprot.org/uniprot/NA" target="_blank">NA</a>	NA	NA	NA	NA	NA	NA	NA	NA	NA	NA	NA	NA	NA	NA	NA	NA	NA	NA	NA	NA	NA	NA	NA	NA	NA	NA	NA	NA	NA	NA	NA	NA	NA
Disease	mental disorders associated with neurological diseases	organic mental disorders	finn-b-F5_ORGANIC	finn-b-AD_U_EXMORE	Alzheimer<c3><95>s disease (undefined) (more controls excluded)	Organic, including symptomatic, mental disorders	Inverse variance weighted	3	2.1161	0.217799	2.58e-22	1.68921	2.54299	8.29872	5.41522	12.7176	8.3 (5.42,12.72)	positive	0.987903	-0.0020009	0.992484	NA	European	Males and Females	2021	16380466	NA	9305	209487	Binary	NA	NA	NA	NA	NA	NA	F5_ORGANIC	NA	<a href="https://www.uniprot.org/uniprot/NA" target="_blank">NA</a>	NA	NA	NA	NA	NA	NA	NA	NA	NA	NA	NA	NA	NA	NA	NA	NA	NA	NA	NA	NA	NA	NA	NA	NA	NA	NA	NA	NA	NA	NA	NA	NA	NA
Disease	mental disorders associated with neurological diseases	organic mental disorders	finn-b-F5_ORGANIC	finn-b-AD_U_EXMORE	Alzheimer<c3><95>s disease (undefined) (more controls excluded)	Organic, including symptomatic, mental disorders	MR Egger	3	2.11932	0.349158	0.103949	1.43497	2.80367	8.3255	4.19953	16.5051	8.33 (4.2,16.51)	overlaps null	0.987903	-0.0020009	0.992484	NA	European	Males and Females	2021	16380466	NA	9305	209487	Binary	NA	NA	NA	NA	NA	NA	F5_ORGANIC	NA	<a href="https://www.uniprot.org/uniprot/NA" target="_blank">NA</a>	NA	NA	NA	NA	NA	NA	NA	NA	NA	NA	NA	NA	NA	NA	NA	NA	NA	NA	NA	NA	NA	NA	NA	NA	NA	NA	NA	NA	NA	NA	NA	NA	NA
Disease	mental disorders associated with neurological diseases	organic mental disorders	finn-b-F5_ORGANIC	finn-b-AD_U_EXMORE	Alzheimer<c3><95>s disease (undefined) (more controls excluded)	Organic, including symptomatic, mental disorders	Weighted median	3	2.12367	0.233108	8.22e-20	1.66678	2.58056	8.36178	5.29508	13.2046	8.36 (5.3,13.2)	positive	0.987903	-0.0020009	0.992484	NA	European	Males and Females	2021	16380466	NA	9305	209487	Binary	NA	NA	NA	NA	NA	NA	F5_ORGANIC	NA	<a href="https://www.uniprot.org/uniprot/NA" target="_blank">NA</a>	NA	NA	NA	NA	NA	NA	NA	NA	NA	NA	NA	NA	NA	NA	NA	NA	NA	NA	NA	NA	NA	NA	NA	NA	NA	NA	NA	NA	NA	NA	NA	NA	NA
Disease	mental disorders associated with neurological diseases	organic mental disorders	finn-b-F5_ORGANIC	finn-b-AD_U_EXMORE	Alzheimer<c3><95>s disease (undefined) (more controls excluded)	Organic, including symptomatic, mental disorders	Simple mode	3	2.13115	0.368798	0.0286653	1.40831	2.854	8.42457	4.08903	17.357	8.42 (4.09,17.36)	positive	0.987903	-0.0020009	0.992484	NA	European	Males and Females	2021	16380466	NA	9305	209487	Binary	NA	NA	NA	NA	NA	NA	F5_ORGANIC	NA	<a href="https://www.uniprot.org/uniprot/NA" target="_blank">NA</a>	NA	NA	NA	NA	NA	NA	NA	NA	NA	NA	NA	NA	NA	NA	NA	NA	NA	NA	NA	NA	NA	NA	NA	NA	NA	NA	NA	NA	NA	NA	NA	NA	NA
Disease	mental disorders associated with neurological diseases	organic mental disorders	finn-b-F5_ORGANIC	finn-b-AD_U_EXMORE	Alzheimer<c3><95>s disease (undefined) (more controls excluded)	Organic, including symptomatic, mental disorders	Weighted mode	3	2.12429	0.232958	0.0118135	1.66769	2.58089	8.36697	5.29993	13.2089	8.37 (5.3,13.21)	positive	0.987903	-0.0020009	0.992484	NA	European	Males and Females	2021	16380466	NA	9305	209487	Binary	NA	NA	NA	NA	NA	NA	F5_ORGANIC	NA	<a href="https://www.uniprot.org/uniprot/NA" target="_blank">NA</a>	NA	NA	NA	NA	NA	NA	NA	NA	NA	NA	NA	NA	NA	NA	NA	NA	NA	NA	NA	NA	NA	NA	NA	NA	NA	NA	NA	NA	NA	NA	NA	NA	NA
Disease	mental disorders associated with neurological diseases	organic mental disorders	finn-b-F5_ORGANIC	finn-b-AD_U_EXMORE	Alzheimer<c3><95>s disease (undefined) (more controls excluded)	Organic, including symptomatic, mental disorders	Maximum likelihood	3	2.11623	0.224948	5.07e-21	1.67534	2.55713	8.29982	5.34059	12.8988	8.3 (5.34,12.9)	positive	0.987903	-0.0020009	0.992484	NA	European	Males and Females	2021	16380466	NA	9305	209487	Binary	NA	NA	NA	NA	NA	NA	F5_ORGANIC	NA	<a href="https://www.uniprot.org/uniprot/NA" target="_blank">NA</a>	NA	NA	NA	NA	NA	NA	NA	NA	NA	NA	NA	NA	NA	NA	NA	NA	NA	NA	NA	NA	NA	NA	NA	NA	NA	NA	NA	NA	NA	NA	NA	NA	NA
Disease	mental disorders associated with neurological diseases	organic mental disorders	finn-b-F5_ORGANIC	finn-b-AD_U_EXMORE	Alzheimer<c3><95>s disease (undefined) (more controls excluded)	Organic, including symptomatic, mental disorders	Penalised weighted median	3	2.12367	0.232206	5.93e-20	1.66855	2.57879	8.36178	5.30446	13.1812	8.36 (5.3,13.18)	positive	0.987903	-0.0020009	0.992484	NA	European	Males and Females	2021	16380466	NA	9305	209487	Binary	NA	NA	NA	NA	NA	NA	F5_ORGANIC	NA	<a href="https://www.uniprot.org/uniprot/NA" target="_blank">NA</a>	NA	NA	NA	NA	NA	NA	NA	NA	NA	NA	NA	NA	NA	NA	NA	NA	NA	NA	NA	NA	NA	NA	NA	NA	NA	NA	NA	NA	NA	NA	NA	NA	NA
Disease	dementia	NA	finn-b-F5_VASCDEM	finn-b-AD_U_EXMORE	Alzheimer<c3><95>s disease (undefined) (more controls excluded)	Vascular dementia (F5_VASCDEM)	Inverse variance weighted	2	1.47866	0.735923	0.0445096	0.0362515	2.92107	4.38707	1.03692	18.5611	4.39 (1.04,18.56)	positive	4.67e-05	NA	NA	NA	European	Males and Females	2021	16380457	NA	881	211508	Binary	NA	NA	NA	NA	NA	NA	F5_VASCDEM	NA	<a href="https://www.uniprot.org/uniprot/NA" target="_blank">NA</a>	NA	NA	NA	NA	NA	NA	NA	NA	NA	NA	NA	NA	NA	NA	NA	NA	NA	NA	NA	NA	NA	NA	NA	NA	NA	NA	NA	NA	NA	NA	NA	NA	NA
Disease	dementia	NA	finn-b-F5_VASCDEM	finn-b-AD_U_EXMORE	Alzheimer<c3><95>s disease (undefined) (more controls excluded)	Vascular dementia (F5_VASCDEM)	Maximum likelihood	2	1.59703	0.224404	1.1e-12	1.1572	2.03686	4.93835	3.18101	7.66651	4.94 (3.18,7.67)	positive	4.67e-05	NA	NA	NA	European	Males and Females	2021	16380457	NA	881	211508	Binary	NA	NA	NA	NA	NA	NA	F5_VASCDEM	NA	<a href="https://www.uniprot.org/uniprot/NA" target="_blank">NA</a>	NA	NA	NA	NA	NA	NA	NA	NA	NA	NA	NA	NA	NA	NA	NA	NA	NA	NA	NA	NA	NA	NA	NA	NA	NA	NA	NA	NA	NA	NA	NA	NA	NA
Disease	neurodegenerative diseases	nervous system diseases	finn-b-G6_NEURODEG	finn-b-AD_U_EXMORE	Alzheimer<c3><95>s disease (undefined) (more controls excluded)	Other degenerative diseases of the nervous system (G6_NEURODEG)	Inverse variance weighted	4	1.49541	0.214095	2.85e-12	1.07579	1.91504	4.46118	2.9323	6.78721	4.46 (2.93,6.79)	positive	0.160084	-0.281069	0.160573	NA	European	Males and Females	2021	16380466	NA	4553	214239	Binary	NA	NA	NA	NA	NA	NA	G6_NEURODEG	NA	<a href="https://www.uniprot.org/uniprot/NA" target="_blank">NA</a>	NA	NA	NA	NA	NA	NA	NA	NA	NA	NA	NA	NA	NA	NA	NA	NA	NA	NA	NA	NA	NA	NA	NA	NA	NA	NA	NA	NA	NA	NA	NA	NA	NA
Disease	neurodegenerative diseases	nervous system diseases	finn-b-G6_NEURODEG	finn-b-AD_U_EXMORE	Alzheimer<c3><95>s disease (undefined) (more controls excluded)	Other degenerative diseases of the nervous system (G6_NEURODEG)	MR Egger	4	1.88921	0.243152	0.0161646	1.41263	2.36579	6.61412	4.10674	10.6524	6.61 (4.11,10.65)	positive	0.160084	-0.281069	0.160573	NA	European	Males and Females	2021	16380466	NA	4553	214239	Binary	NA	NA	NA	NA	NA	NA	G6_NEURODEG	NA	<a href="https://www.uniprot.org/uniprot/NA" target="_blank">NA</a>	NA	NA	NA	NA	NA	NA	NA	NA	NA	NA	NA	NA	NA	NA	NA	NA	NA	NA	NA	NA	NA	NA	NA	NA	NA	NA	NA	NA	NA	NA	NA	NA	NA
Disease	neurodegenerative diseases	nervous system diseases	finn-b-G6_NEURODEG	finn-b-AD_U_EXMORE	Alzheimer<c3><95>s disease (undefined) (more controls excluded)	Other degenerative diseases of the nervous system (G6_NEURODEG)	Weighted median	4	1.61441	0.176795	6.75e-20	1.26789	1.96092	5.02491	3.55334	7.10589	5.02 (3.55,7.11)	positive	0.160084	-0.281069	0.160573	NA	European	Males and Females	2021	16380466	NA	4553	214239	Binary	NA	NA	NA	NA	NA	NA	G6_NEURODEG	NA	<a href="https://www.uniprot.org/uniprot/NA" target="_blank">NA</a>	NA	NA	NA	NA	NA	NA	NA	NA	NA	NA	NA	NA	NA	NA	NA	NA	NA	NA	NA	NA	NA	NA	NA	NA	NA	NA	NA	NA	NA	NA	NA	NA	NA
Disease	neurodegenerative diseases	nervous system diseases	finn-b-G6_NEURODEG	finn-b-AD_U_EXMORE	Alzheimer<c3><95>s disease (undefined) (more controls excluded)	Other degenerative diseases of the nervous system (G6_NEURODEG)	Simple mode	4	1.51503	0.531968	0.065218	0.472369	2.55768	4.54954	1.60379	12.9059	4.55 (1.6,12.91)	overlaps null	0.160084	-0.281069	0.160573	NA	European	Males and Females	2021	16380466	NA	4553	214239	Binary	NA	NA	NA	NA	NA	NA	G6_NEURODEG	NA	<a href="https://www.uniprot.org/uniprot/NA" target="_blank">NA</a>	NA	NA	NA	NA	NA	NA	NA	NA	NA	NA	NA	NA	NA	NA	NA	NA	NA	NA	NA	NA	NA	NA	NA	NA	NA	NA	NA	NA	NA	NA	NA	NA	NA
Disease	neurodegenerative diseases	nervous system diseases	finn-b-G6_NEURODEG	finn-b-AD_U_EXMORE	Alzheimer<c3><95>s disease (undefined) (more controls excluded)	Other degenerative diseases of the nervous system (G6_NEURODEG)	Weighted mode	4	1.61847	0.176506	0.0027425	1.27252	1.96442	5.04537	3.56983	7.13079	5.05 (3.57,7.13)	positive	0.160084	-0.281069	0.160573	NA	European	Males and Females	2021	16380466	NA	4553	214239	Binary	NA	NA	NA	NA	NA	NA	G6_NEURODEG	NA	<a href="https://www.uniprot.org/uniprot/NA" target="_blank">NA</a>	NA	NA	NA	NA	NA	NA	NA	NA	NA	NA	NA	NA	NA	NA	NA	NA	NA	NA	NA	NA	NA	NA	NA	NA	NA	NA	NA	NA	NA	NA	NA	NA	NA
Disease	neurodegenerative diseases	nervous system diseases	finn-b-G6_NEURODEG	finn-b-AD_U_EXMORE	Alzheimer<c3><95>s disease (undefined) (more controls excluded)	Other degenerative diseases of the nervous system (G6_NEURODEG)	Maximum likelihood	4	1.50466	0.169535	6.98e-19	1.17237	1.83695	4.50261	3.22964	6.27734	4.5 (3.23,6.28)	positive	0.160084	-0.281069	0.160573	NA	European	Males and Females	2021	16380466	NA	4553	214239	Binary	NA	NA	NA	NA	NA	NA	G6_NEURODEG	NA	<a href="https://www.uniprot.org/uniprot/NA" target="_blank">NA</a>	NA	NA	NA	NA	NA	NA	NA	NA	NA	NA	NA	NA	NA	NA	NA	NA	NA	NA	NA	NA	NA	NA	NA	NA	NA	NA	NA	NA	NA	NA	NA	NA	NA
Disease	neurodegenerative diseases	nervous system diseases	finn-b-G6_NEURODEG	finn-b-AD_U_EXMORE	Alzheimer<c3><95>s disease (undefined) (more controls excluded)	Other degenerative diseases of the nervous system (G6_NEURODEG)	Penalised weighted median	4	1.61545	0.174025	1.65e-20	1.27436	1.95654	5.03017	3.57643	7.07483	5.03 (3.58,7.07)	positive	0.160084	-0.281069	0.160573	NA	European	Males and Females	2021	16380466	NA	4553	214239	Binary	NA	NA	NA	NA	NA	NA	G6_NEURODEG	NA	<a href="https://www.uniprot.org/uniprot/NA" target="_blank">NA</a>	NA	NA	NA	NA	NA	NA	NA	NA	NA	NA	NA	NA	NA	NA	NA	NA	NA	NA	NA	NA	NA	NA	NA	NA	NA	NA	NA	NA	NA	NA	NA	NA	NA
Disease	dementia	NA	finn-b-KRA_PSY_DEMENTIA	finn-b-AD_U_EXMORE	Alzheimer<c3><95>s disease (undefined) (more controls excluded)	Any dementia	Inverse variance weighted	5	1.62047	0.166923	2.79e-22	1.2933	1.94764	5.05548	3.64481	7.01213	5.06 (3.64,7.01)	positive	0.508625	-0.0552201	0.644161	NA	European	Males and Females	2021	16380466	NA	5933	212859	Binary	NA	NA	NA	NA	NA	NA	KRA_PSY_DEMENTIA	NA	<a href="https://www.uniprot.org/uniprot/NA" target="_blank">NA</a>	NA	NA	NA	NA	NA	NA	NA	NA	NA	NA	NA	NA	NA	NA	NA	NA	NA	NA	NA	NA	NA	NA	NA	NA	NA	NA	NA	NA	NA	NA	NA	NA	NA
Disease	dementia	NA	finn-b-KRA_PSY_DEMENTIA	finn-b-AD_U_EXMORE	Alzheimer<c3><95>s disease (undefined) (more controls excluded)	Any dementia	MR Egger	5	1.70737	0.238847	0.00563721	1.23923	2.17551	5.51444	3.45296	8.80667	5.51 (3.45,8.81)	positive	0.508625	-0.0552201	0.644161	NA	European	Males and Females	2021	16380466	NA	5933	212859	Binary	NA	NA	NA	NA	NA	NA	KRA_PSY_DEMENTIA	NA	<a href="https://www.uniprot.org/uniprot/NA" target="_blank">NA</a>	NA	NA	NA	NA	NA	NA	NA	NA	NA	NA	NA	NA	NA	NA	NA	NA	NA	NA	NA	NA	NA	NA	NA	NA	NA	NA	NA	NA	NA	NA	NA	NA	NA
Disease	dementia	NA	finn-b-KRA_PSY_DEMENTIA	finn-b-AD_U_EXMORE	Alzheimer<c3><95>s disease (undefined) (more controls excluded)	Any dementia	Weighted median	5	1.68867	0.174265	3.32e-22	1.34712	2.03023	5.4123	3.84631	7.61586	5.41 (3.85,7.62)	positive	0.508625	-0.0552201	0.644161	NA	European	Males and Females	2021	16380466	NA	5933	212859	Binary	NA	NA	NA	NA	NA	NA	KRA_PSY_DEMENTIA	NA	<a href="https://www.uniprot.org/uniprot/NA" target="_blank">NA</a>	NA	NA	NA	NA	NA	NA	NA	NA	NA	NA	NA	NA	NA	NA	NA	NA	NA	NA	NA	NA	NA	NA	NA	NA	NA	NA	NA	NA	NA	NA	NA	NA	NA
Disease	dementia	NA	finn-b-KRA_PSY_DEMENTIA	finn-b-AD_U_EXMORE	Alzheimer<c3><95>s disease (undefined) (more controls excluded)	Any dementia	Simple mode	5	1.60446	0.320384	0.00744851	0.976511	2.23242	4.97519	2.65518	9.32236	4.98 (2.66,9.32)	positive	0.508625	-0.0552201	0.644161	NA	European	Males and Females	2021	16380466	NA	5933	212859	Binary	NA	NA	NA	NA	NA	NA	KRA_PSY_DEMENTIA	NA	<a href="https://www.uniprot.org/uniprot/NA" target="_blank">NA</a>	NA	NA	NA	NA	NA	NA	NA	NA	NA	NA	NA	NA	NA	NA	NA	NA	NA	NA	NA	NA	NA	NA	NA	NA	NA	NA	NA	NA	NA	NA	NA	NA	NA
Disease	dementia	NA	finn-b-KRA_PSY_DEMENTIA	finn-b-AD_U_EXMORE	Alzheimer<c3><95>s disease (undefined) (more controls excluded)	Any dementia	Weighted mode	5	1.69335	0.195363	0.000974882	1.31043	2.07626	5.43765	3.70779	7.97458	5.44 (3.71,7.97)	positive	0.508625	-0.0552201	0.644161	NA	European	Males and Females	2021	16380466	NA	5933	212859	Binary	NA	NA	NA	NA	NA	NA	KRA_PSY_DEMENTIA	NA	<a href="https://www.uniprot.org/uniprot/NA" target="_blank">NA</a>	NA	NA	NA	NA	NA	NA	NA	NA	NA	NA	NA	NA	NA	NA	NA	NA	NA	NA	NA	NA	NA	NA	NA	NA	NA	NA	NA	NA	NA	NA	NA	NA	NA
Disease	dementia	NA	finn-b-KRA_PSY_DEMENTIA	finn-b-AD_U_EXMORE	Alzheimer<c3><95>s disease (undefined) (more controls excluded)	Any dementia	Maximum likelihood	5	1.62567	0.172787	5.03e-21	1.28701	1.96433	5.08182	3.62193	7.13015	5.08 (3.62,7.13)	positive	0.508625	-0.0552201	0.644161	NA	European	Males and Females	2021	16380466	NA	5933	212859	Binary	NA	NA	NA	NA	NA	NA	KRA_PSY_DEMENTIA	NA	<a href="https://www.uniprot.org/uniprot/NA" target="_blank">NA</a>	NA	NA	NA	NA	NA	NA	NA	NA	NA	NA	NA	NA	NA	NA	NA	NA	NA	NA	NA	NA	NA	NA	NA	NA	NA	NA	NA	NA	NA	NA	NA	NA	NA
Disease	dementia	NA	finn-b-KRA_PSY_DEMENTIA	finn-b-AD_U_EXMORE	Alzheimer<c3><95>s disease (undefined) (more controls excluded)	Any dementia	Penalised weighted median	5	1.68867	0.180363	7.78e-21	1.33516	2.04219	5.4123	3.80061	7.70744	5.41 (3.8,7.71)	positive	0.508625	-0.0552201	0.644161	NA	European	Males and Females	2021	16380466	NA	5933	212859	Binary	NA	NA	NA	NA	NA	NA	KRA_PSY_DEMENTIA	NA	<a href="https://www.uniprot.org/uniprot/NA" target="_blank">NA</a>	NA	NA	NA	NA	NA	NA	NA	NA	NA	NA	NA	NA	NA	NA	NA	NA	NA	NA	NA	NA	NA	NA	NA	NA	NA	NA	NA	NA	NA	NA	NA	NA	NA
Disease	dementia	NA	finn-b-KRA_PSY_DEMENTIA_EXMORE	finn-b-AD_U_EXMORE	Alzheimer<c3><95>s disease (undefined) (more controls excluded)	Any dementia (more controls excluded)	Inverse variance weighted	5	1.61682	0.166775	3.18e-22	1.28994	1.9437	5.03703	3.63256	6.98452	5.04 (3.63,6.98)	positive	0.468737	-0.0562271	0.651622	NA	European	Males and Females	2021	16380199	NA	5933	166584	Binary	NA	NA	NA	NA	NA	NA	KRA_PSY_DEMENTIA_EXMORE	NA	<a href="https://www.uniprot.org/uniprot/NA" target="_blank">NA</a>	NA	NA	NA	NA	NA	NA	NA	NA	NA	NA	NA	NA	NA	NA	NA	NA	NA	NA	NA	NA	NA	NA	NA	NA	NA	NA	NA	NA	NA	NA	NA	NA	NA
Disease	dementia	NA	finn-b-KRA_PSY_DEMENTIA_EXMORE	finn-b-AD_U_EXMORE	Alzheimer<c3><95>s disease (undefined) (more controls excluded)	Any dementia (more controls excluded)	MR Egger	5	1.70541	0.248799	0.00635656	1.21776	2.19305	5.50362	3.37961	8.96253	5.5 (3.38,8.96)	positive	0.468737	-0.0562271	0.651622	NA	European	Males and Females	2021	16380199	NA	5933	166584	Binary	NA	NA	NA	NA	NA	NA	KRA_PSY_DEMENTIA_EXMORE	NA	<a href="https://www.uniprot.org/uniprot/NA" target="_blank">NA</a>	NA	NA	NA	NA	NA	NA	NA	NA	NA	NA	NA	NA	NA	NA	NA	NA	NA	NA	NA	NA	NA	NA	NA	NA	NA	NA	NA	NA	NA	NA	NA	NA	NA
Disease	dementia	NA	finn-b-KRA_PSY_DEMENTIA_EXMORE	finn-b-AD_U_EXMORE	Alzheimer<c3><95>s disease (undefined) (more controls excluded)	Any dementia (more controls excluded)	Weighted median	5	1.68892	0.178568	3.13e-21	1.33893	2.03892	5.41365	3.81496	7.68227	5.41 (3.81,7.68)	positive	0.468737	-0.0562271	0.651622	NA	European	Males and Females	2021	16380199	NA	5933	166584	Binary	NA	NA	NA	NA	NA	NA	KRA_PSY_DEMENTIA_EXMORE	NA	<a href="https://www.uniprot.org/uniprot/NA" target="_blank">NA</a>	NA	NA	NA	NA	NA	NA	NA	NA	NA	NA	NA	NA	NA	NA	NA	NA	NA	NA	NA	NA	NA	NA	NA	NA	NA	NA	NA	NA	NA	NA	NA	NA	NA
Disease	dementia	NA	finn-b-KRA_PSY_DEMENTIA_EXMORE	finn-b-AD_U_EXMORE	Alzheimer<c3><95>s disease (undefined) (more controls excluded)	Any dementia (more controls excluded)	Simple mode	5	1.59479	0.369499	0.0124858	0.870574	2.31901	4.9273	2.38828	10.1656	4.93 (2.39,10.17)	positive	0.468737	-0.0562271	0.651622	NA	European	Males and Females	2021	16380199	NA	5933	166584	Binary	NA	NA	NA	NA	NA	NA	KRA_PSY_DEMENTIA_EXMORE	NA	<a href="https://www.uniprot.org/uniprot/NA" target="_blank">NA</a>	NA	NA	NA	NA	NA	NA	NA	NA	NA	NA	NA	NA	NA	NA	NA	NA	NA	NA	NA	NA	NA	NA	NA	NA	NA	NA	NA	NA	NA	NA	NA	NA	NA
Disease	dementia	NA	finn-b-KRA_PSY_DEMENTIA_EXMORE	finn-b-AD_U_EXMORE	Alzheimer<c3><95>s disease (undefined) (more controls excluded)	Any dementia (more controls excluded)	Weighted mode	5	1.69024	0.18188	0.000745939	1.33375	2.04672	5.42075	3.79525	7.74247	5.42 (3.8,7.74)	positive	0.468737	-0.0562271	0.651622	NA	European	Males and Females	2021	16380199	NA	5933	166584	Binary	NA	NA	NA	NA	NA	NA	KRA_PSY_DEMENTIA_EXMORE	NA	<a href="https://www.uniprot.org/uniprot/NA" target="_blank">NA</a>	NA	NA	NA	NA	NA	NA	NA	NA	NA	NA	NA	NA	NA	NA	NA	NA	NA	NA	NA	NA	NA	NA	NA	NA	NA	NA	NA	NA	NA	NA	NA	NA	NA
Disease	dementia	NA	finn-b-KRA_PSY_DEMENTIA_EXMORE	finn-b-AD_U_EXMORE	Alzheimer<c3><95>s disease (undefined) (more controls excluded)	Any dementia (more controls excluded)	Maximum likelihood	5	1.62263	0.172809	6.02e-21	1.28392	1.96133	5.06639	3.61077	7.1088	5.07 (3.61,7.11)	positive	0.468737	-0.0562271	0.651622	NA	European	Males and Females	2021	16380199	NA	5933	166584	Binary	NA	NA	NA	NA	NA	NA	KRA_PSY_DEMENTIA_EXMORE	NA	<a href="https://www.uniprot.org/uniprot/NA" target="_blank">NA</a>	NA	NA	NA	NA	NA	NA	NA	NA	NA	NA	NA	NA	NA	NA	NA	NA	NA	NA	NA	NA	NA	NA	NA	NA	NA	NA	NA	NA	NA	NA	NA	NA	NA
Disease	dementia	NA	finn-b-KRA_PSY_DEMENTIA_EXMORE	finn-b-AD_U_EXMORE	Alzheimer<c3><95>s disease (undefined) (more controls excluded)	Any dementia (more controls excluded)	Penalised weighted median	5	1.68892	0.184975	6.82e-20	1.32637	2.05147	5.41365	3.76735	7.77936	5.41 (3.77,7.78)	positive	0.468737	-0.0562271	0.651622	NA	European	Males and Females	2021	16380199	NA	5933	166584	Binary	NA	NA	NA	NA	NA	NA	KRA_PSY_DEMENTIA_EXMORE	NA	<a href="https://www.uniprot.org/uniprot/NA" target="_blank">NA</a>	NA	NA	NA	NA	NA	NA	NA	NA	NA	NA	NA	NA	NA	NA	NA	NA	NA	NA	NA	NA	NA	NA	NA	NA	NA	NA	NA	NA	NA	NA	NA	NA	NA
Disease	neurodegenerative diseases	nervous system diseases	finn-b-NEURODEGOTH	finn-b-AD_U_EXMORE	Alzheimer<c3><95>s disease (undefined) (more controls excluded)	Other degenerative diseases of the nervous system (NEURODEGOTH)	Inverse variance weighted	3	1.61623	0.249742	9.7e-11	1.12673	2.10572	5.03406	3.08556	8.21303	5.03 (3.09,8.21)	positive	0.13242	-0.320588	0.295507	NA	European	Males and Females	2021	16380059	NA	4576	136576	Binary	NA	NA	NA	NA	NA	NA	NEURODEGOTH	NA	<a href="https://www.uniprot.org/uniprot/NA" target="_blank">NA</a>	NA	NA	NA	NA	NA	NA	NA	NA	NA	NA	NA	NA	NA	NA	NA	NA	NA	NA	NA	NA	NA	NA	NA	NA	NA	NA	NA	NA	NA	NA	NA	NA	NA
Disease	neurodegenerative diseases	nervous system diseases	finn-b-NEURODEGOTH	finn-b-AD_U_EXMORE	Alzheimer<c3><95>s disease (undefined) (more controls excluded)	Other degenerative diseases of the nervous system (NEURODEGOTH)	MR Egger	3	2.04506	0.277392	0.0858274	1.50137	2.58874	7.7296	4.48783	13.313	7.73 (4.49,13.31)	overlaps null	0.13242	-0.320588	0.295507	NA	European	Males and Females	2021	16380059	NA	4576	136576	Binary	NA	NA	NA	NA	NA	NA	NEURODEGOTH	NA	<a href="https://www.uniprot.org/uniprot/NA" target="_blank">NA</a>	NA	NA	NA	NA	NA	NA	NA	NA	NA	NA	NA	NA	NA	NA	NA	NA	NA	NA	NA	NA	NA	NA	NA	NA	NA	NA	NA	NA	NA	NA	NA	NA	NA
Disease	neurodegenerative diseases	nervous system diseases	finn-b-NEURODEGOTH	finn-b-AD_U_EXMORE	Alzheimer<c3><95>s disease (undefined) (more controls excluded)	Other degenerative diseases of the nervous system (NEURODEGOTH)	Weighted median	3	1.69921	0.188825	2.28e-19	1.32912	2.06931	5.46965	3.77771	7.91936	5.47 (3.78,7.92)	positive	0.13242	-0.320588	0.295507	NA	European	Males and Females	2021	16380059	NA	4576	136576	Binary	NA	NA	NA	NA	NA	NA	NEURODEGOTH	NA	<a href="https://www.uniprot.org/uniprot/NA" target="_blank">NA</a>	NA	NA	NA	NA	NA	NA	NA	NA	NA	NA	NA	NA	NA	NA	NA	NA	NA	NA	NA	NA	NA	NA	NA	NA	NA	NA	NA	NA	NA	NA	NA	NA	NA
Disease	neurodegenerative diseases	nervous system diseases	finn-b-NEURODEGOTH	finn-b-AD_U_EXMORE	Alzheimer<c3><95>s disease (undefined) (more controls excluded)	Other degenerative diseases of the nervous system (NEURODEGOTH)	Simple mode	3	1.64263	0.440047	0.0648616	0.780139	2.50512	5.16875	2.18177	12.2451	5.17 (2.18,12.25)	overlaps null	0.13242	-0.320588	0.295507	NA	European	Males and Females	2021	16380059	NA	4576	136576	Binary	NA	NA	NA	NA	NA	NA	NEURODEGOTH	NA	<a href="https://www.uniprot.org/uniprot/NA" target="_blank">NA</a>	NA	NA	NA	NA	NA	NA	NA	NA	NA	NA	NA	NA	NA	NA	NA	NA	NA	NA	NA	NA	NA	NA	NA	NA	NA	NA	NA	NA	NA	NA	NA	NA	NA
Disease	neurodegenerative diseases	nervous system diseases	finn-b-NEURODEGOTH	finn-b-AD_U_EXMORE	Alzheimer<c3><95>s disease (undefined) (more controls excluded)	Other degenerative diseases of the nervous system (NEURODEGOTH)	Weighted mode	3	1.71827	0.198584	0.0130951	1.32905	2.10749	5.57487	3.77744	8.2276	5.57 (3.78,8.23)	positive	0.13242	-0.320588	0.295507	NA	European	Males and Females	2021	16380059	NA	4576	136576	Binary	NA	NA	NA	NA	NA	NA	NEURODEGOTH	NA	<a href="https://www.uniprot.org/uniprot/NA" target="_blank">NA</a>	NA	NA	NA	NA	NA	NA	NA	NA	NA	NA	NA	NA	NA	NA	NA	NA	NA	NA	NA	NA	NA	NA	NA	NA	NA	NA	NA	NA	NA	NA	NA	NA	NA
Disease	neurodegenerative diseases	nervous system diseases	finn-b-NEURODEGOTH	finn-b-AD_U_EXMORE	Alzheimer<c3><95>s disease (undefined) (more controls excluded)	Other degenerative diseases of the nervous system (NEURODEGOTH)	Maximum likelihood	3	1.62618	0.183509	7.89e-19	1.2665	1.98585	5.08439	3.5484	7.28526	5.08 (3.55,7.29)	positive	0.13242	-0.320588	0.295507	NA	European	Males and Females	2021	16380059	NA	4576	136576	Binary	NA	NA	NA	NA	NA	NA	NEURODEGOTH	NA	<a href="https://www.uniprot.org/uniprot/NA" target="_blank">NA</a>	NA	NA	NA	NA	NA	NA	NA	NA	NA	NA	NA	NA	NA	NA	NA	NA	NA	NA	NA	NA	NA	NA	NA	NA	NA	NA	NA	NA	NA	NA	NA	NA	NA
Disease	neurodegenerative diseases	nervous system diseases	finn-b-NEURODEGOTH	finn-b-AD_U_EXMORE	Alzheimer<c3><95>s disease (undefined) (more controls excluded)	Other degenerative diseases of the nervous system (NEURODEGOTH)	Penalised weighted median	3	1.70163	0.197377	6.63e-18	1.31477	2.08849	5.48288	3.7239	8.07271	5.48 (3.72,8.07)	positive	0.13242	-0.320588	0.295507	NA	European	Males and Females	2021	16380059	NA	4576	136576	Binary	NA	NA	NA	NA	NA	NA	NEURODEGOTH	NA	<a href="https://www.uniprot.org/uniprot/NA" target="_blank">NA</a>	NA	NA	NA	NA	NA	NA	NA	NA	NA	NA	NA	NA	NA	NA	NA	NA	NA	NA	NA	NA	NA	NA	NA	NA	NA	NA	NA	NA	NA	NA	NA	NA	NA
Medical laboratory science	blood lipids and lipoproteins	NA	ieu-b-107	finn-b-AD_U_EXMORE	Alzheimer<c3><95>s disease (undefined) (more controls excluded)	apolipoprotein A-I	Inverse variance weighted	237	-0.371963	0.35883	0.299921	-1.07527	0.331343	0.689379	0.341206	1.39284	0.69 (0.34,1.39)	overlaps null	0.0011083	0.0114841	0.500299	UK Biobank	European	Males and Females	2020	12321875	393193	NA	NA	Continuous	Lipid	Richardson, Tom	32203549	NA	NA	NA	NA	NA	<a href="https://www.uniprot.org/uniprot/NA" target="_blank">NA</a>	NA	NA	NA	NA	NA	NA	NA	NA	NA	NA	NA	NA	NA	NA	NA	NA	NA	NA	NA	NA	NA	NA	NA	NA	NA	NA	NA	NA	NA	NA	NA	NA	NA
Medical laboratory science	blood lipids and lipoproteins	NA	ieu-b-107	finn-b-AD_U_EXMORE	Alzheimer<c3><95>s disease (undefined) (more controls excluded)	apolipoprotein A-I	MR Egger	237	-0.676046	0.576161	0.241838	-1.80532	0.45323	0.508624	0.164421	1.57339	0.51 (0.16,1.57)	overlaps null	0.0011083	0.0114841	0.500299	UK Biobank	European	Males and Females	2020	12321875	393193	NA	NA	Continuous	Lipid	Richardson, Tom	32203549	NA	NA	NA	NA	NA	<a href="https://www.uniprot.org/uniprot/NA" target="_blank">NA</a>	NA	NA	NA	NA	NA	NA	NA	NA	NA	NA	NA	NA	NA	NA	NA	NA	NA	NA	NA	NA	NA	NA	NA	NA	NA	NA	NA	NA	NA	NA	NA	NA	NA
Medical laboratory science	blood lipids and lipoproteins	NA	ieu-b-107	finn-b-AD_U_EXMORE	Alzheimer<c3><95>s disease (undefined) (more controls excluded)	apolipoprotein A-I	Weighted median	237	0.366591	0.537251	0.495021	-0.686421	1.4196	1.44281	0.503374	4.13547	1.44 (0.5,4.14)	overlaps null	0.0011083	0.0114841	0.500299	UK Biobank	European	Males and Females	2020	12321875	393193	NA	NA	Continuous	Lipid	Richardson, Tom	32203549	NA	NA	NA	NA	NA	<a href="https://www.uniprot.org/uniprot/NA" target="_blank">NA</a>	NA	NA	NA	NA	NA	NA	NA	NA	NA	NA	NA	NA	NA	NA	NA	NA	NA	NA	NA	NA	NA	NA	NA	NA	NA	NA	NA	NA	NA	NA	NA	NA	NA
Medical laboratory science	blood lipids and lipoproteins	NA	ieu-b-107	finn-b-AD_U_EXMORE	Alzheimer<c3><95>s disease (undefined) (more controls excluded)	apolipoprotein A-I	Simple mode	237	-0.0952105	1.00058	0.924273	-2.05636	1.86593	0.909182	0.127919	6.46197	0.91 (0.13,6.46)	overlaps null	0.0011083	0.0114841	0.500299	UK Biobank	European	Males and Females	2020	12321875	393193	NA	NA	Continuous	Lipid	Richardson, Tom	32203549	NA	NA	NA	NA	NA	<a href="https://www.uniprot.org/uniprot/NA" target="_blank">NA</a>	NA	NA	NA	NA	NA	NA	NA	NA	NA	NA	NA	NA	NA	NA	NA	NA	NA	NA	NA	NA	NA	NA	NA	NA	NA	NA	NA	NA	NA	NA	NA	NA	NA
Medical laboratory science	blood lipids and lipoproteins	NA	ieu-b-107	finn-b-AD_U_EXMORE	Alzheimer<c3><95>s disease (undefined) (more controls excluded)	apolipoprotein A-I	Weighted mode	237	0.273227	0.505172	0.589114	-0.71691	1.26336	1.3142	0.488259	3.5373	1.31 (0.49,3.54)	overlaps null	0.0011083	0.0114841	0.500299	UK Biobank	European	Males and Females	2020	12321875	393193	NA	NA	Continuous	Lipid	Richardson, Tom	32203549	NA	NA	NA	NA	NA	<a href="https://www.uniprot.org/uniprot/NA" target="_blank">NA</a>	NA	NA	NA	NA	NA	NA	NA	NA	NA	NA	NA	NA	NA	NA	NA	NA	NA	NA	NA	NA	NA	NA	NA	NA	NA	NA	NA	NA	NA	NA	NA	NA	NA
Medical laboratory science	blood lipids and lipoproteins	NA	ieu-b-107	finn-b-AD_U_EXMORE	Alzheimer<c3><95>s disease (undefined) (more controls excluded)	apolipoprotein A-I	Maximum likelihood	237	-0.372806	0.315321	0.237084	-0.990834	0.245222	0.688799	0.371267	1.27791	0.69 (0.37,1.28)	overlaps null	0.0011083	0.0114841	0.500299	UK Biobank	European	Males and Females	2020	12321875	393193	NA	NA	Continuous	Lipid	Richardson, Tom	32203549	NA	NA	NA	NA	NA	<a href="https://www.uniprot.org/uniprot/NA" target="_blank">NA</a>	NA	NA	NA	NA	NA	NA	NA	NA	NA	NA	NA	NA	NA	NA	NA	NA	NA	NA	NA	NA	NA	NA	NA	NA	NA	NA	NA	NA	NA	NA	NA	NA	NA
Medical laboratory science	blood lipids and lipoproteins	NA	ieu-b-107	finn-b-AD_U_EXMORE	Alzheimer<c3><95>s disease (undefined) (more controls excluded)	apolipoprotein A-I	Penalised weighted median	237	0.383534	0.539583	0.47721	-0.674049	1.44112	1.46746	0.509641	4.22541	1.47 (0.51,4.23)	overlaps null	0.0011083	0.0114841	0.500299	UK Biobank	European	Males and Females	2020	12321875	393193	NA	NA	Continuous	Lipid	Richardson, Tom	32203549	NA	NA	NA	NA	NA	<a href="https://www.uniprot.org/uniprot/NA" target="_blank">NA</a>	NA	NA	NA	NA	NA	NA	NA	NA	NA	NA	NA	NA	NA	NA	NA	NA	NA	NA	NA	NA	NA	NA	NA	NA	NA	NA	NA	NA	NA	NA	NA	NA	NA
Medical laboratory science	blood lipids and lipoproteins	NA	ieu-b-108	finn-b-AD_U_EXMORE	Alzheimer<c3><95>s disease (undefined) (more controls excluded)	apolipoprotein B	Inverse variance weighted	158	0.76264	0.328749	0.0203503	0.118292	1.40699	2.14393	1.12557	4.08364	2.14 (1.13,4.08)	positive	0.203396	0.00357573	0.827765	UK Biobank	European	Males and Females	2020	12321875	439214	NA	NA	Continuous	Lipid	Richardson, Tom	32203549	NA	NA	NA	NA	NA	<a href="https://www.uniprot.org/uniprot/NA" target="_blank">NA</a>	NA	NA	NA	NA	NA	NA	NA	NA	NA	NA	NA	NA	NA	NA	NA	NA	NA	NA	NA	NA	NA	NA	NA	NA	NA	NA	NA	NA	NA	NA	NA	NA	NA
Medical laboratory science	blood lipids and lipoproteins	NA	ieu-b-108	finn-b-AD_U_EXMORE	Alzheimer<c3><95>s disease (undefined) (more controls excluded)	apolipoprotein B	MR Egger	158	0.699642	0.438517	0.11263	-0.159851	1.55913	2.01303	0.852271	4.7547	2.01 (0.85,4.75)	overlaps null	0.203396	0.00357573	0.827765	UK Biobank	European	Males and Females	2020	12321875	439214	NA	NA	Continuous	Lipid	Richardson, Tom	32203549	NA	NA	NA	NA	NA	<a href="https://www.uniprot.org/uniprot/NA" target="_blank">NA</a>	NA	NA	NA	NA	NA	NA	NA	NA	NA	NA	NA	NA	NA	NA	NA	NA	NA	NA	NA	NA	NA	NA	NA	NA	NA	NA	NA	NA	NA	NA	NA	NA	NA
Medical laboratory science	blood lipids and lipoproteins	NA	ieu-b-108	finn-b-AD_U_EXMORE	Alzheimer<c3><95>s disease (undefined) (more controls excluded)	apolipoprotein B	Weighted median	158	0.881659	0.512655	0.0854705	-0.123144	1.88646	2.4149	0.884136	6.596	2.41 (0.88,6.6)	overlaps null	0.203396	0.00357573	0.827765	UK Biobank	European	Males and Females	2020	12321875	439214	NA	NA	Continuous	Lipid	Richardson, Tom	32203549	NA	NA	NA	NA	NA	<a href="https://www.uniprot.org/uniprot/NA" target="_blank">NA</a>	NA	NA	NA	NA	NA	NA	NA	NA	NA	NA	NA	NA	NA	NA	NA	NA	NA	NA	NA	NA	NA	NA	NA	NA	NA	NA	NA	NA	NA	NA	NA	NA	NA
Medical laboratory science	blood lipids and lipoproteins	NA	ieu-b-108	finn-b-AD_U_EXMORE	Alzheimer<c3><95>s disease (undefined) (more controls excluded)	apolipoprotein B	Simple mode	158	-0.231316	1.12037	0.836696	-2.42724	1.96461	0.793489	0.0882802	7.13212	0.79 (0.09,7.13)	overlaps null	0.203396	0.00357573	0.827765	UK Biobank	European	Males and Females	2020	12321875	439214	NA	NA	Continuous	Lipid	Richardson, Tom	32203549	NA	NA	NA	NA	NA	<a href="https://www.uniprot.org/uniprot/NA" target="_blank">NA</a>	NA	NA	NA	NA	NA	NA	NA	NA	NA	NA	NA	NA	NA	NA	NA	NA	NA	NA	NA	NA	NA	NA	NA	NA	NA	NA	NA	NA	NA	NA	NA	NA	NA
Medical laboratory science	blood lipids and lipoproteins	NA	ieu-b-108	finn-b-AD_U_EXMORE	Alzheimer<c3><95>s disease (undefined) (more controls excluded)	apolipoprotein B	Weighted mode	158	0.422355	0.427962	0.325211	-0.416451	1.26116	1.52555	0.659383	3.52952	1.53 (0.66,3.53)	overlaps null	0.203396	0.00357573	0.827765	UK Biobank	European	Males and Females	2020	12321875	439214	NA	NA	Continuous	Lipid	Richardson, Tom	32203549	NA	NA	NA	NA	NA	<a href="https://www.uniprot.org/uniprot/NA" target="_blank">NA</a>	NA	NA	NA	NA	NA	NA	NA	NA	NA	NA	NA	NA	NA	NA	NA	NA	NA	NA	NA	NA	NA	NA	NA	NA	NA	NA	NA	NA	NA	NA	NA	NA	NA
Medical laboratory science	blood lipids and lipoproteins	NA	ieu-b-108	finn-b-AD_U_EXMORE	Alzheimer<c3><95>s disease (undefined) (more controls excluded)	apolipoprotein B	Maximum likelihood	158	0.766225	0.315449	0.0151404	0.147946	1.3845	2.15163	1.15945	3.99285	2.15 (1.16,3.99)	positive	0.203396	0.00357573	0.827765	UK Biobank	European	Males and Females	2020	12321875	439214	NA	NA	Continuous	Lipid	Richardson, Tom	32203549	NA	NA	NA	NA	NA	<a href="https://www.uniprot.org/uniprot/NA" target="_blank">NA</a>	NA	NA	NA	NA	NA	NA	NA	NA	NA	NA	NA	NA	NA	NA	NA	NA	NA	NA	NA	NA	NA	NA	NA	NA	NA	NA	NA	NA	NA	NA	NA	NA	NA
Medical laboratory science	blood lipids and lipoproteins	NA	ieu-b-108	finn-b-AD_U_EXMORE	Alzheimer<c3><95>s disease (undefined) (more controls excluded)	apolipoprotein B	Penalised weighted median	158	0.650132	0.498392	0.192077	-0.326716	1.62698	1.91579	0.721288	5.08849	1.92 (0.72,5.09)	overlaps null	0.203396	0.00357573	0.827765	UK Biobank	European	Males and Females	2020	12321875	439214	NA	NA	Continuous	Lipid	Richardson, Tom	32203549	NA	NA	NA	NA	NA	<a href="https://www.uniprot.org/uniprot/NA" target="_blank">NA</a>	NA	NA	NA	NA	NA	NA	NA	NA	NA	NA	NA	NA	NA	NA	NA	NA	NA	NA	NA	NA	NA	NA	NA	NA	NA	NA	NA	NA	NA	NA	NA	NA	NA
Medical laboratory science	plasma protein tests	NA	ieu-b-4764	finn-b-AD_U_EXMORE	Alzheimer<c3><95>s disease (undefined) (more controls excluded)	C-reactive protein	Inverse variance weighted	29	-2.17879	0.870354	0.0123027	-3.88469	-0.472899	0.113178	0.0205543	0.623193	0.11 (0.02,0.62)	negative	6.58e-10	0.366341	0.0299411	Within family GWAS consortium	European	Males and Females	2021	8036590	61308	NA	NA	NA	NA	Howe LJ	NA	EFO:0004458	NA	NA	Population estimate	NA	<a href="https://www.uniprot.org/uniprot/NA" target="_blank">NA</a>	NA	NA	NA	NA	NA	NA	NA	NA	NA	NA	NA	NA	NA	NA	NA	NA	NA	NA	NA	NA	NA	NA	NA	NA	NA	NA	NA	NA	NA	NA	NA	NA	NA
Medical laboratory science	plasma protein tests	NA	ieu-b-4764	finn-b-AD_U_EXMORE	Alzheimer<c3><95>s disease (undefined) (more controls excluded)	C-reactive protein	MR Egger	29	-6.17131	1.92158	0.00339946	-9.93761	-2.40501	0.0020885	4.83e-05	0.090265	0 (0,0.09)	negative	6.58e-10	0.366341	0.0299411	Within family GWAS consortium	European	Males and Females	2021	8036590	61308	NA	NA	NA	NA	Howe LJ	NA	EFO:0004458	NA	NA	Population estimate	NA	<a href="https://www.uniprot.org/uniprot/NA" target="_blank">NA</a>	NA	NA	NA	NA	NA	NA	NA	NA	NA	NA	NA	NA	NA	NA	NA	NA	NA	NA	NA	NA	NA	NA	NA	NA	NA	NA	NA	NA	NA	NA	NA	NA	NA
Medical laboratory science	plasma protein tests	NA	ieu-b-4764	finn-b-AD_U_EXMORE	Alzheimer<c3><95>s disease (undefined) (more controls excluded)	C-reactive protein	Weighted median	29	-0.20806	0.737998	0.778002	-1.65454	1.23842	0.812159	0.191181	3.45015	0.81 (0.19,3.45)	overlaps null	6.58e-10	0.366341	0.0299411	Within family GWAS consortium	European	Males and Females	2021	8036590	61308	NA	NA	NA	NA	Howe LJ	NA	EFO:0004458	NA	NA	Population estimate	NA	<a href="https://www.uniprot.org/uniprot/NA" target="_blank">NA</a>	NA	NA	NA	NA	NA	NA	NA	NA	NA	NA	NA	NA	NA	NA	NA	NA	NA	NA	NA	NA	NA	NA	NA	NA	NA	NA	NA	NA	NA	NA	NA	NA	NA
Medical laboratory science	plasma protein tests	NA	ieu-b-4764	finn-b-AD_U_EXMORE	Alzheimer<c3><95>s disease (undefined) (more controls excluded)	C-reactive protein	Simple mode	29	-0.101883	1.16839	0.931134	-2.39192	2.18815	0.903135	0.0914541	8.91873	0.9 (0.09,8.92)	overlaps null	6.58e-10	0.366341	0.0299411	Within family GWAS consortium	European	Males and Females	2021	8036590	61308	NA	NA	NA	NA	Howe LJ	NA	EFO:0004458	NA	NA	Population estimate	NA	<a href="https://www.uniprot.org/uniprot/NA" target="_blank">NA</a>	NA	NA	NA	NA	NA	NA	NA	NA	NA	NA	NA	NA	NA	NA	NA	NA	NA	NA	NA	NA	NA	NA	NA	NA	NA	NA	NA	NA	NA	NA	NA	NA	NA
Medical laboratory science	plasma protein tests	NA	ieu-b-4764	finn-b-AD_U_EXMORE	Alzheimer<c3><95>s disease (undefined) (more controls excluded)	C-reactive protein	Weighted mode	29	-0.48211	0.675222	0.481136	-1.80554	0.841325	0.617479	0.164385	2.31944	0.62 (0.16,2.32)	overlaps null	6.58e-10	0.366341	0.0299411	Within family GWAS consortium	European	Males and Females	2021	8036590	61308	NA	NA	NA	NA	Howe LJ	NA	EFO:0004458	NA	NA	Population estimate	NA	<a href="https://www.uniprot.org/uniprot/NA" target="_blank">NA</a>	NA	NA	NA	NA	NA	NA	NA	NA	NA	NA	NA	NA	NA	NA	NA	NA	NA	NA	NA	NA	NA	NA	NA	NA	NA	NA	NA	NA	NA	NA	NA	NA	NA
Medical laboratory science	plasma protein tests	NA	ieu-b-4764	finn-b-AD_U_EXMORE	Alzheimer<c3><95>s disease (undefined) (more controls excluded)	C-reactive protein	Maximum likelihood	29	-2.27499	0.47677	1.83e-06	-3.20946	-1.34052	0.102798	0.0403786	0.26171	0.1 (0.04,0.26)	negative	6.58e-10	0.366341	0.0299411	Within family GWAS consortium	European	Males and Females	2021	8036590	61308	NA	NA	NA	NA	Howe LJ	NA	EFO:0004458	NA	NA	Population estimate	NA	<a href="https://www.uniprot.org/uniprot/NA" target="_blank">NA</a>	NA	NA	NA	NA	NA	NA	NA	NA	NA	NA	NA	NA	NA	NA	NA	NA	NA	NA	NA	NA	NA	NA	NA	NA	NA	NA	NA	NA	NA	NA	NA	NA	NA
Medical laboratory science	plasma protein tests	NA	ieu-b-4764	finn-b-AD_U_EXMORE	Alzheimer<c3><95>s disease (undefined) (more controls excluded)	C-reactive protein	Penalised weighted median	29	-0.191594	0.724222	0.791355	-1.61107	1.22788	0.825642	0.199674	3.41399	0.83 (0.2,3.41)	overlaps null	6.58e-10	0.366341	0.0299411	Within family GWAS consortium	European	Males and Females	2021	8036590	61308	NA	NA	NA	NA	Howe LJ	NA	EFO:0004458	NA	NA	Population estimate	NA	<a href="https://www.uniprot.org/uniprot/NA" target="_blank">NA</a>	NA	NA	NA	NA	NA	NA	NA	NA	NA	NA	NA	NA	NA	NA	NA	NA	NA	NA	NA	NA	NA	NA	NA	NA	NA	NA	NA	NA	NA	NA	NA	NA	NA
Molecular trait	amino acid	NA	met-c-860	finn-b-AD_U_EXMORE	Alzheimer<c3><95>s disease (undefined) (more controls excluded)	Glutamine	Inverse variance weighted	5	0.826071	0.563537	0.142684	-0.278461	1.9306	2.28433	0.756948	6.89367	2.28 (0.76,6.89)	overlaps null	0.898864	0.0496339	0.718689	NA	European	Males and Females	2016	11976419	24462	NA	NA	Metabolites	Amino acid	Kettunen	27005778	NA	SD	0.16	SD value comes from the original untransformed distribution of the ERF cohort	NA	<a href="https://www.uniprot.org/uniprot/NA" target="_blank">NA</a>	NA	NA	NA	NA	NA	NA	NA	NA	NA	NA	NA	NA	NA	NA	NA	NA	NA	NA	NA	NA	NA	NA	NA	NA	NA	NA	NA	NA	NA	NA	NA	NA	NA
Molecular trait	amino acid	NA	met-c-860	finn-b-AD_U_EXMORE	Alzheimer<c3><95>s disease (undefined) (more controls excluded)	Glutamine	MR Egger	5	0.458003	1.08727	0.701937	-1.67304	2.58904	1.58091	0.187676	13.317	1.58 (0.19,13.32)	overlaps null	0.898864	0.0496339	0.718689	NA	European	Males and Females	2016	11976419	24462	NA	NA	Metabolites	Amino acid	Kettunen	27005778	NA	SD	0.16	SD value comes from the original untransformed distribution of the ERF cohort	NA	<a href="https://www.uniprot.org/uniprot/NA" target="_blank">NA</a>	NA	NA	NA	NA	NA	NA	NA	NA	NA	NA	NA	NA	NA	NA	NA	NA	NA	NA	NA	NA	NA	NA	NA	NA	NA	NA	NA	NA	NA	NA	NA	NA	NA
Molecular trait	amino acid	NA	met-c-860	finn-b-AD_U_EXMORE	Alzheimer<c3><95>s disease (undefined) (more controls excluded)	Glutamine	Weighted median	5	0.640871	0.578529	0.267966	-0.493046	1.77479	1.89813	0.610763	5.89903	1.9 (0.61,5.9)	overlaps null	0.898864	0.0496339	0.718689	NA	European	Males and Females	2016	11976419	24462	NA	NA	Metabolites	Amino acid	Kettunen	27005778	NA	SD	0.16	SD value comes from the original untransformed distribution of the ERF cohort	NA	<a href="https://www.uniprot.org/uniprot/NA" target="_blank">NA</a>	NA	NA	NA	NA	NA	NA	NA	NA	NA	NA	NA	NA	NA	NA	NA	NA	NA	NA	NA	NA	NA	NA	NA	NA	NA	NA	NA	NA	NA	NA	NA	NA	NA
Molecular trait	amino acid	NA	met-c-860	finn-b-AD_U_EXMORE	Alzheimer<c3><95>s disease (undefined) (more controls excluded)	Glutamine	Simple mode	5	0.476835	1.00433	0.659703	-1.49164	2.44531	1.61097	0.225003	11.5342	1.61 (0.23,11.53)	overlaps null	0.898864	0.0496339	0.718689	NA	European	Males and Females	2016	11976419	24462	NA	NA	Metabolites	Amino acid	Kettunen	27005778	NA	SD	0.16	SD value comes from the original untransformed distribution of the ERF cohort	NA	<a href="https://www.uniprot.org/uniprot/NA" target="_blank">NA</a>	NA	NA	NA	NA	NA	NA	NA	NA	NA	NA	NA	NA	NA	NA	NA	NA	NA	NA	NA	NA	NA	NA	NA	NA	NA	NA	NA	NA	NA	NA	NA	NA	NA
Molecular trait	amino acid	NA	met-c-860	finn-b-AD_U_EXMORE	Alzheimer<c3><95>s disease (undefined) (more controls excluded)	Glutamine	Weighted mode	5	0.605194	0.677695	0.422319	-0.723088	1.93348	1.83161	0.485251	6.9135	1.83 (0.49,6.91)	overlaps null	0.898864	0.0496339	0.718689	NA	European	Males and Females	2016	11976419	24462	NA	NA	Metabolites	Amino acid	Kettunen	27005778	NA	SD	0.16	SD value comes from the original untransformed distribution of the ERF cohort	NA	<a href="https://www.uniprot.org/uniprot/NA" target="_blank">NA</a>	NA	NA	NA	NA	NA	NA	NA	NA	NA	NA	NA	NA	NA	NA	NA	NA	NA	NA	NA	NA	NA	NA	NA	NA	NA	NA	NA	NA	NA	NA	NA	NA	NA
Molecular trait	amino acid	NA	met-c-860	finn-b-AD_U_EXMORE	Alzheimer<c3><95>s disease (undefined) (more controls excluded)	Glutamine	Maximum likelihood	5	0.828074	0.565554	0.143144	-0.280412	1.93656	2.28891	0.755473	6.93486	2.29 (0.76,6.93)	overlaps null	0.898864	0.0496339	0.718689	NA	European	Males and Females	2016	11976419	24462	NA	NA	Metabolites	Amino acid	Kettunen	27005778	NA	SD	0.16	SD value comes from the original untransformed distribution of the ERF cohort	NA	<a href="https://www.uniprot.org/uniprot/NA" target="_blank">NA</a>	NA	NA	NA	NA	NA	NA	NA	NA	NA	NA	NA	NA	NA	NA	NA	NA	NA	NA	NA	NA	NA	NA	NA	NA	NA	NA	NA	NA	NA	NA	NA	NA	NA
Molecular trait	amino acid	NA	met-c-860	finn-b-AD_U_EXMORE	Alzheimer<c3><95>s disease (undefined) (more controls excluded)	Glutamine	Penalised weighted median	5	0.640871	0.624646	0.304903	-0.583435	1.86518	1.89813	0.557979	6.45708	1.9 (0.56,6.46)	overlaps null	0.898864	0.0496339	0.718689	NA	European	Males and Females	2016	11976419	24462	NA	NA	Metabolites	Amino acid	Kettunen	27005778	NA	SD	0.16	SD value comes from the original untransformed distribution of the ERF cohort	NA	<a href="https://www.uniprot.org/uniprot/NA" target="_blank">NA</a>	NA	NA	NA	NA	NA	NA	NA	NA	NA	NA	NA	NA	NA	NA	NA	NA	NA	NA	NA	NA	NA	NA	NA	NA	NA	NA	NA	NA	NA	NA	NA	NA	NA
Medical laboratory science	blood lipids and lipoproteins	NA	met-c-867	finn-b-AD_U_EXMORE	Alzheimer<c3><95>s disease (undefined) (more controls excluded)	Total cholesterol in IDL	Inverse variance weighted	17	0.474544	0.256515	0.0643187	-0.0282258	0.977314	1.60728	0.972169	2.65731	1.61 (0.97,2.66)	overlaps null	0.927421	-0.0709948	0.270156	NA	European	Males and Females	2016	11820655	19273	NA	NA	Metabolites	Lipid	Kettunen	27005778	NA	SD	NA	IDL.C	NA	<a href="https://www.uniprot.org/uniprot/NA" target="_blank">NA</a>	NA	NA	NA	NA	NA	NA	NA	NA	NA	NA	NA	NA	NA	NA	NA	NA	NA	NA	NA	NA	NA	NA	NA	NA	NA	NA	NA	NA	NA	NA	NA	NA	NA
Medical laboratory science	blood lipids and lipoproteins	NA	met-c-867	finn-b-AD_U_EXMORE	Alzheimer<c3><95>s disease (undefined) (more controls excluded)	Total cholesterol in IDL	MR Egger	17	0.830205	0.40285	0.0571002	0.0406203	1.61979	2.29379	1.04146	5.05203	2.29 (1.04,5.05)	overlaps null	0.927421	-0.0709948	0.270156	NA	European	Males and Females	2016	11820655	19273	NA	NA	Metabolites	Lipid	Kettunen	27005778	NA	SD	NA	IDL.C	NA	<a href="https://www.uniprot.org/uniprot/NA" target="_blank">NA</a>	NA	NA	NA	NA	NA	NA	NA	NA	NA	NA	NA	NA	NA	NA	NA	NA	NA	NA	NA	NA	NA	NA	NA	NA	NA	NA	NA	NA	NA	NA	NA	NA	NA
Medical laboratory science	blood lipids and lipoproteins	NA	met-c-867	finn-b-AD_U_EXMORE	Alzheimer<c3><95>s disease (undefined) (more controls excluded)	Total cholesterol in IDL	Weighted median	17	0.529452	0.347279	0.127366	-0.151216	1.21012	1.698	0.859662	3.35388	1.7 (0.86,3.35)	overlaps null	0.927421	-0.0709948	0.270156	NA	European	Males and Females	2016	11820655	19273	NA	NA	Metabolites	Lipid	Kettunen	27005778	NA	SD	NA	IDL.C	NA	<a href="https://www.uniprot.org/uniprot/NA" target="_blank">NA</a>	NA	NA	NA	NA	NA	NA	NA	NA	NA	NA	NA	NA	NA	NA	NA	NA	NA	NA	NA	NA	NA	NA	NA	NA	NA	NA	NA	NA	NA	NA	NA	NA	NA
Medical laboratory science	blood lipids and lipoproteins	NA	met-c-867	finn-b-AD_U_EXMORE	Alzheimer<c3><95>s disease (undefined) (more controls excluded)	Total cholesterol in IDL	Simple mode	17	0.333793	0.552791	0.554421	-0.749678	1.41726	1.39625	0.472519	4.12581	1.4 (0.47,4.13)	overlaps null	0.927421	-0.0709948	0.270156	NA	European	Males and Females	2016	11820655	19273	NA	NA	Metabolites	Lipid	Kettunen	27005778	NA	SD	NA	IDL.C	NA	<a href="https://www.uniprot.org/uniprot/NA" target="_blank">NA</a>	NA	NA	NA	NA	NA	NA	NA	NA	NA	NA	NA	NA	NA	NA	NA	NA	NA	NA	NA	NA	NA	NA	NA	NA	NA	NA	NA	NA	NA	NA	NA	NA	NA
Medical laboratory science	blood lipids and lipoproteins	NA	met-c-867	finn-b-AD_U_EXMORE	Alzheimer<c3><95>s disease (undefined) (more controls excluded)	Total cholesterol in IDL	Weighted mode	17	0.513874	0.375841	0.190445	-0.222775	1.25052	1.67176	0.800295	3.49217	1.67 (0.8,3.49)	overlaps null	0.927421	-0.0709948	0.270156	NA	European	Males and Females	2016	11820655	19273	NA	NA	Metabolites	Lipid	Kettunen	27005778	NA	SD	NA	IDL.C	NA	<a href="https://www.uniprot.org/uniprot/NA" target="_blank">NA</a>	NA	NA	NA	NA	NA	NA	NA	NA	NA	NA	NA	NA	NA	NA	NA	NA	NA	NA	NA	NA	NA	NA	NA	NA	NA	NA	NA	NA	NA	NA	NA	NA	NA
Medical laboratory science	blood lipids and lipoproteins	NA	met-c-867	finn-b-AD_U_EXMORE	Alzheimer<c3><95>s disease (undefined) (more controls excluded)	Total cholesterol in IDL	Maximum likelihood	17	0.481615	0.257597	0.0615338	-0.0232765	0.986506	1.61869	0.976992	2.68185	1.62 (0.98,2.68)	overlaps null	0.927421	-0.0709948	0.270156	NA	European	Males and Females	2016	11820655	19273	NA	NA	Metabolites	Lipid	Kettunen	27005778	NA	SD	NA	IDL.C	NA	<a href="https://www.uniprot.org/uniprot/NA" target="_blank">NA</a>	NA	NA	NA	NA	NA	NA	NA	NA	NA	NA	NA	NA	NA	NA	NA	NA	NA	NA	NA	NA	NA	NA	NA	NA	NA	NA	NA	NA	NA	NA	NA	NA	NA
Medical laboratory science	blood lipids and lipoproteins	NA	met-c-867	finn-b-AD_U_EXMORE	Alzheimer<c3><95>s disease (undefined) (more controls excluded)	Total cholesterol in IDL	Penalised weighted median	17	0.529452	0.339254	0.11861	-0.135486	1.19439	1.698	0.873291	3.30154	1.7 (0.87,3.3)	overlaps null	0.927421	-0.0709948	0.270156	NA	European	Males and Females	2016	11820655	19273	NA	NA	Metabolites	Lipid	Kettunen	27005778	NA	SD	NA	IDL.C	NA	<a href="https://www.uniprot.org/uniprot/NA" target="_blank">NA</a>	NA	NA	NA	NA	NA	NA	NA	NA	NA	NA	NA	NA	NA	NA	NA	NA	NA	NA	NA	NA	NA	NA	NA	NA	NA	NA	NA	NA	NA	NA	NA	NA	NA
Medical laboratory science	blood lipids and lipoproteins	NA	met-c-868	finn-b-AD_U_EXMORE	Alzheimer<c3><95>s disease (undefined) (more controls excluded)	Free cholesterol in IDL	Inverse variance weighted	15	0.526003	0.267653	0.0493857	0.00140426	1.0506	1.69216	1.00141	2.85937	1.69 (1,2.86)	positive	0.861459	-0.0506697	0.425692	NA	European	Males and Females	2016	11861199	21559	NA	NA	Metabolites	Lipid	Kettunen	27005778	NA	SD	0.3	IDL.FC; SD value comes from the original untransformed distribution of the ERF cohort	NA	<a href="https://www.uniprot.org/uniprot/NA" target="_blank">NA</a>	NA	NA	NA	NA	NA	NA	NA	NA	NA	NA	NA	NA	NA	NA	NA	NA	NA	NA	NA	NA	NA	NA	NA	NA	NA	NA	NA	NA	NA	NA	NA	NA	NA
Medical laboratory science	blood lipids and lipoproteins	NA	met-c-868	finn-b-AD_U_EXMORE	Alzheimer<c3><95>s disease (undefined) (more controls excluded)	Free cholesterol in IDL	MR Egger	15	0.783878	0.412269	0.0796484	-0.0241705	1.59193	2.18995	0.976119	4.9132	2.19 (0.98,4.91)	overlaps null	0.861459	-0.0506697	0.425692	NA	European	Males and Females	2016	11861199	21559	NA	NA	Metabolites	Lipid	Kettunen	27005778	NA	SD	0.3	IDL.FC; SD value comes from the original untransformed distribution of the ERF cohort	NA	<a href="https://www.uniprot.org/uniprot/NA" target="_blank">NA</a>	NA	NA	NA	NA	NA	NA	NA	NA	NA	NA	NA	NA	NA	NA	NA	NA	NA	NA	NA	NA	NA	NA	NA	NA	NA	NA	NA	NA	NA	NA	NA	NA	NA
Medical laboratory science	blood lipids and lipoproteins	NA	met-c-868	finn-b-AD_U_EXMORE	Alzheimer<c3><95>s disease (undefined) (more controls excluded)	Free cholesterol in IDL	Weighted median	15	0.551649	0.350899	0.115927	-0.136113	1.23941	1.73611	0.872744	3.45358	1.74 (0.87,3.45)	overlaps null	0.861459	-0.0506697	0.425692	NA	European	Males and Females	2016	11861199	21559	NA	NA	Metabolites	Lipid	Kettunen	27005778	NA	SD	0.3	IDL.FC; SD value comes from the original untransformed distribution of the ERF cohort	NA	<a href="https://www.uniprot.org/uniprot/NA" target="_blank">NA</a>	NA	NA	NA	NA	NA	NA	NA	NA	NA	NA	NA	NA	NA	NA	NA	NA	NA	NA	NA	NA	NA	NA	NA	NA	NA	NA	NA	NA	NA	NA	NA	NA	NA
Medical laboratory science	blood lipids and lipoproteins	NA	met-c-868	finn-b-AD_U_EXMORE	Alzheimer<c3><95>s disease (undefined) (more controls excluded)	Free cholesterol in IDL	Simple mode	15	0.554248	0.535358	0.318088	-0.495053	1.60355	1.74063	0.609539	4.97064	1.74 (0.61,4.97)	overlaps null	0.861459	-0.0506697	0.425692	NA	European	Males and Females	2016	11861199	21559	NA	NA	Metabolites	Lipid	Kettunen	27005778	NA	SD	0.3	IDL.FC; SD value comes from the original untransformed distribution of the ERF cohort	NA	<a href="https://www.uniprot.org/uniprot/NA" target="_blank">NA</a>	NA	NA	NA	NA	NA	NA	NA	NA	NA	NA	NA	NA	NA	NA	NA	NA	NA	NA	NA	NA	NA	NA	NA	NA	NA	NA	NA	NA	NA	NA	NA	NA	NA
Medical laboratory science	blood lipids and lipoproteins	NA	met-c-868	finn-b-AD_U_EXMORE	Alzheimer<c3><95>s disease (undefined) (more controls excluded)	Free cholesterol in IDL	Weighted mode	15	0.554248	0.370662	0.157036	-0.172249	1.28074	1.74063	0.84177	3.59932	1.74 (0.84,3.6)	overlaps null	0.861459	-0.0506697	0.425692	NA	European	Males and Females	2016	11861199	21559	NA	NA	Metabolites	Lipid	Kettunen	27005778	NA	SD	0.3	IDL.FC; SD value comes from the original untransformed distribution of the ERF cohort	NA	<a href="https://www.uniprot.org/uniprot/NA" target="_blank">NA</a>	NA	NA	NA	NA	NA	NA	NA	NA	NA	NA	NA	NA	NA	NA	NA	NA	NA	NA	NA	NA	NA	NA	NA	NA	NA	NA	NA	NA	NA	NA	NA	NA	NA
Medical laboratory science	blood lipids and lipoproteins	NA	met-c-868	finn-b-AD_U_EXMORE	Alzheimer<c3><95>s disease (undefined) (more controls excluded)	Free cholesterol in IDL	Maximum likelihood	15	0.538365	0.268838	0.0452244	0.011442	1.06529	1.7132	1.01151	2.90168	1.71 (1.01,2.9)	positive	0.861459	-0.0506697	0.425692	NA	European	Males and Females	2016	11861199	21559	NA	NA	Metabolites	Lipid	Kettunen	27005778	NA	SD	0.3	IDL.FC; SD value comes from the original untransformed distribution of the ERF cohort	NA	<a href="https://www.uniprot.org/uniprot/NA" target="_blank">NA</a>	NA	NA	NA	NA	NA	NA	NA	NA	NA	NA	NA	NA	NA	NA	NA	NA	NA	NA	NA	NA	NA	NA	NA	NA	NA	NA	NA	NA	NA	NA	NA	NA	NA
Medical laboratory science	blood lipids and lipoproteins	NA	met-c-868	finn-b-AD_U_EXMORE	Alzheimer<c3><95>s disease (undefined) (more controls excluded)	Free cholesterol in IDL	Penalised weighted median	15	0.551649	0.355544	0.120767	-0.145217	1.24851	1.73611	0.864835	3.48516	1.74 (0.86,3.49)	overlaps null	0.861459	-0.0506697	0.425692	NA	European	Males and Females	2016	11861199	21559	NA	NA	Metabolites	Lipid	Kettunen	27005778	NA	SD	0.3	IDL.FC; SD value comes from the original untransformed distribution of the ERF cohort	NA	<a href="https://www.uniprot.org/uniprot/NA" target="_blank">NA</a>	NA	NA	NA	NA	NA	NA	NA	NA	NA	NA	NA	NA	NA	NA	NA	NA	NA	NA	NA	NA	NA	NA	NA	NA	NA	NA	NA	NA	NA	NA	NA	NA	NA
Medical laboratory science	blood lipids and lipoproteins	NA	met-c-869	finn-b-AD_U_EXMORE	Alzheimer<c3><95>s disease (undefined) (more controls excluded)	Total lipids in IDL	Inverse variance weighted	18	0.531035	0.257355	0.0390711	0.02662	1.03545	1.70069	1.02698	2.81637	1.7 (1.03,2.82)	positive	0.894036	-0.0490935	0.436997	NA	European	Males and Females	2016	11820646	19273	NA	NA	Metabolites	Lipid	Kettunen	27005778	NA	SD	NA	IDL.L	NA	<a href="https://www.uniprot.org/uniprot/NA" target="_blank">NA</a>	NA	NA	NA	NA	NA	NA	NA	NA	NA	NA	NA	NA	NA	NA	NA	NA	NA	NA	NA	NA	NA	NA	NA	NA	NA	NA	NA	NA	NA	NA	NA	NA	NA
Medical laboratory science	blood lipids and lipoproteins	NA	met-c-869	finn-b-AD_U_EXMORE	Alzheimer<c3><95>s disease (undefined) (more controls excluded)	Total lipids in IDL	MR Egger	18	0.79416	0.41853	0.0759586	-0.0261592	1.61448	2.21258	0.97418	5.02527	2.21 (0.97,5.03)	overlaps null	0.894036	-0.0490935	0.436997	NA	European	Males and Females	2016	11820646	19273	NA	NA	Metabolites	Lipid	Kettunen	27005778	NA	SD	NA	IDL.L	NA	<a href="https://www.uniprot.org/uniprot/NA" target="_blank">NA</a>	NA	NA	NA	NA	NA	NA	NA	NA	NA	NA	NA	NA	NA	NA	NA	NA	NA	NA	NA	NA	NA	NA	NA	NA	NA	NA	NA	NA	NA	NA	NA	NA	NA
Medical laboratory science	blood lipids and lipoproteins	NA	met-c-869	finn-b-AD_U_EXMORE	Alzheimer<c3><95>s disease (undefined) (more controls excluded)	Total lipids in IDL	Weighted median	18	0.541097	0.338163	0.109575	-0.121702	1.2039	1.71789	0.885412	3.33308	1.72 (0.89,3.33)	overlaps null	0.894036	-0.0490935	0.436997	NA	European	Males and Females	2016	11820646	19273	NA	NA	Metabolites	Lipid	Kettunen	27005778	NA	SD	NA	IDL.L	NA	<a href="https://www.uniprot.org/uniprot/NA" target="_blank">NA</a>	NA	NA	NA	NA	NA	NA	NA	NA	NA	NA	NA	NA	NA	NA	NA	NA	NA	NA	NA	NA	NA	NA	NA	NA	NA	NA	NA	NA	NA	NA	NA	NA	NA
Medical laboratory science	blood lipids and lipoproteins	NA	met-c-869	finn-b-AD_U_EXMORE	Alzheimer<c3><95>s disease (undefined) (more controls excluded)	Total lipids in IDL	Simple mode	18	0.289383	0.520533	0.585497	-0.73086	1.30963	1.3356	0.481494	3.70479	1.34 (0.48,3.7)	overlaps null	0.894036	-0.0490935	0.436997	NA	European	Males and Females	2016	11820646	19273	NA	NA	Metabolites	Lipid	Kettunen	27005778	NA	SD	NA	IDL.L	NA	<a href="https://www.uniprot.org/uniprot/NA" target="_blank">NA</a>	NA	NA	NA	NA	NA	NA	NA	NA	NA	NA	NA	NA	NA	NA	NA	NA	NA	NA	NA	NA	NA	NA	NA	NA	NA	NA	NA	NA	NA	NA	NA	NA	NA
Medical laboratory science	blood lipids and lipoproteins	NA	met-c-869	finn-b-AD_U_EXMORE	Alzheimer<c3><95>s disease (undefined) (more controls excluded)	Total lipids in IDL	Weighted mode	18	0.521217	0.376038	0.183637	-0.215817	1.25825	1.68408	0.805883	3.51926	1.68 (0.81,3.52)	overlaps null	0.894036	-0.0490935	0.436997	NA	European	Males and Females	2016	11820646	19273	NA	NA	Metabolites	Lipid	Kettunen	27005778	NA	SD	NA	IDL.L	NA	<a href="https://www.uniprot.org/uniprot/NA" target="_blank">NA</a>	NA	NA	NA	NA	NA	NA	NA	NA	NA	NA	NA	NA	NA	NA	NA	NA	NA	NA	NA	NA	NA	NA	NA	NA	NA	NA	NA	NA	NA	NA	NA	NA	NA
Medical laboratory science	blood lipids and lipoproteins	NA	met-c-869	finn-b-AD_U_EXMORE	Alzheimer<c3><95>s disease (undefined) (more controls excluded)	Total lipids in IDL	Maximum likelihood	18	0.540114	0.258679	0.0368004	0.0331036	1.04712	1.7162	1.03366	2.84944	1.72 (1.03,2.85)	positive	0.894036	-0.0490935	0.436997	NA	European	Males and Females	2016	11820646	19273	NA	NA	Metabolites	Lipid	Kettunen	27005778	NA	SD	NA	IDL.L	NA	<a href="https://www.uniprot.org/uniprot/NA" target="_blank">NA</a>	NA	NA	NA	NA	NA	NA	NA	NA	NA	NA	NA	NA	NA	NA	NA	NA	NA	NA	NA	NA	NA	NA	NA	NA	NA	NA	NA	NA	NA	NA	NA	NA	NA
Medical laboratory science	blood lipids and lipoproteins	NA	met-c-869	finn-b-AD_U_EXMORE	Alzheimer<c3><95>s disease (undefined) (more controls excluded)	Total lipids in IDL	Penalised weighted median	18	0.541097	0.34605	0.117902	-0.137161	1.21936	1.71789	0.87183	3.38501	1.72 (0.87,3.39)	overlaps null	0.894036	-0.0490935	0.436997	NA	European	Males and Females	2016	11820646	19273	NA	NA	Metabolites	Lipid	Kettunen	27005778	NA	SD	NA	IDL.L	NA	<a href="https://www.uniprot.org/uniprot/NA" target="_blank">NA</a>	NA	NA	NA	NA	NA	NA	NA	NA	NA	NA	NA	NA	NA	NA	NA	NA	NA	NA	NA	NA	NA	NA	NA	NA	NA	NA	NA	NA	NA	NA	NA	NA	NA
Medical laboratory science	blood lipids and lipoproteins	NA	met-c-870	finn-b-AD_U_EXMORE	Alzheimer<c3><95>s disease (undefined) (more controls excluded)	Concentration of IDL particles	Inverse variance weighted	16	0.605712	0.266544	0.0230582	0.0832865	1.12814	1.83256	1.08685	3.08989	1.83 (1.09,3.09)	positive	0.923628	-0.0104571	0.888262	NA	European	Males and Females	2016	11820652	19273	NA	NA	Metabolites	Lipid	Kettunen	27005778	NA	SD	NA	IDL.P	NA	<a href="https://www.uniprot.org/uniprot/NA" target="_blank">NA</a>	NA	NA	NA	NA	NA	NA	NA	NA	NA	NA	NA	NA	NA	NA	NA	NA	NA	NA	NA	NA	NA	NA	NA	NA	NA	NA	NA	NA	NA	NA	NA	NA	NA
Medical laboratory science	blood lipids and lipoproteins	NA	met-c-870	finn-b-AD_U_EXMORE	Alzheimer<c3><95>s disease (undefined) (more controls excluded)	Concentration of IDL particles	MR Egger	16	0.659357	0.460009	0.17371	-0.24226	1.56097	1.93355	0.784852	4.76346	1.93 (0.78,4.76)	overlaps null	0.923628	-0.0104571	0.888262	NA	European	Males and Females	2016	11820652	19273	NA	NA	Metabolites	Lipid	Kettunen	27005778	NA	SD	NA	IDL.P	NA	<a href="https://www.uniprot.org/uniprot/NA" target="_blank">NA</a>	NA	NA	NA	NA	NA	NA	NA	NA	NA	NA	NA	NA	NA	NA	NA	NA	NA	NA	NA	NA	NA	NA	NA	NA	NA	NA	NA	NA	NA	NA	NA	NA	NA
Medical laboratory science	blood lipids and lipoproteins	NA	met-c-870	finn-b-AD_U_EXMORE	Alzheimer<c3><95>s disease (undefined) (more controls excluded)	Concentration of IDL particles	Weighted median	16	0.559027	0.344196	0.104343	-0.115596	1.23365	1.74897	0.890835	3.43374	1.75 (0.89,3.43)	overlaps null	0.923628	-0.0104571	0.888262	NA	European	Males and Females	2016	11820652	19273	NA	NA	Metabolites	Lipid	Kettunen	27005778	NA	SD	NA	IDL.P	NA	<a href="https://www.uniprot.org/uniprot/NA" target="_blank">NA</a>	NA	NA	NA	NA	NA	NA	NA	NA	NA	NA	NA	NA	NA	NA	NA	NA	NA	NA	NA	NA	NA	NA	NA	NA	NA	NA	NA	NA	NA	NA	NA	NA	NA
Medical laboratory science	blood lipids and lipoproteins	NA	met-c-870	finn-b-AD_U_EXMORE	Alzheimer<c3><95>s disease (undefined) (more controls excluded)	Concentration of IDL particles	Simple mode	16	0.379339	0.529873	0.485046	-0.659212	1.41789	1.46132	0.517259	4.1284	1.46 (0.52,4.13)	overlaps null	0.923628	-0.0104571	0.888262	NA	European	Males and Females	2016	11820652	19273	NA	NA	Metabolites	Lipid	Kettunen	27005778	NA	SD	NA	IDL.P	NA	<a href="https://www.uniprot.org/uniprot/NA" target="_blank">NA</a>	NA	NA	NA	NA	NA	NA	NA	NA	NA	NA	NA	NA	NA	NA	NA	NA	NA	NA	NA	NA	NA	NA	NA	NA	NA	NA	NA	NA	NA	NA	NA	NA	NA
Medical laboratory science	blood lipids and lipoproteins	NA	met-c-870	finn-b-AD_U_EXMORE	Alzheimer<c3><95>s disease (undefined) (more controls excluded)	Concentration of IDL particles	Weighted mode	16	0.531248	0.406414	0.210842	-0.265323	1.32782	1.70105	0.766958	3.77281	1.7 (0.77,3.77)	overlaps null	0.923628	-0.0104571	0.888262	NA	European	Males and Females	2016	11820652	19273	NA	NA	Metabolites	Lipid	Kettunen	27005778	NA	SD	NA	IDL.P	NA	<a href="https://www.uniprot.org/uniprot/NA" target="_blank">NA</a>	NA	NA	NA	NA	NA	NA	NA	NA	NA	NA	NA	NA	NA	NA	NA	NA	NA	NA	NA	NA	NA	NA	NA	NA	NA	NA	NA	NA	NA	NA	NA	NA	NA
Medical laboratory science	blood lipids and lipoproteins	NA	met-c-870	finn-b-AD_U_EXMORE	Alzheimer<c3><95>s disease (undefined) (more controls excluded)	Concentration of IDL particles	Maximum likelihood	16	0.618295	0.267957	0.0210303	0.0930992	1.14349	1.85576	1.09757	3.1377	1.86 (1.1,3.14)	positive	0.923628	-0.0104571	0.888262	NA	European	Males and Females	2016	11820652	19273	NA	NA	Metabolites	Lipid	Kettunen	27005778	NA	SD	NA	IDL.P	NA	<a href="https://www.uniprot.org/uniprot/NA" target="_blank">NA</a>	NA	NA	NA	NA	NA	NA	NA	NA	NA	NA	NA	NA	NA	NA	NA	NA	NA	NA	NA	NA	NA	NA	NA	NA	NA	NA	NA	NA	NA	NA	NA	NA	NA
Medical laboratory science	blood lipids and lipoproteins	NA	met-c-870	finn-b-AD_U_EXMORE	Alzheimer<c3><95>s disease (undefined) (more controls excluded)	Concentration of IDL particles	Penalised weighted median	16	0.559027	0.367402	0.128118	-0.161081	1.27914	1.74897	0.851223	3.59353	1.75 (0.85,3.59)	overlaps null	0.923628	-0.0104571	0.888262	NA	European	Males and Females	2016	11820652	19273	NA	NA	Metabolites	Lipid	Kettunen	27005778	NA	SD	NA	IDL.P	NA	<a href="https://www.uniprot.org/uniprot/NA" target="_blank">NA</a>	NA	NA	NA	NA	NA	NA	NA	NA	NA	NA	NA	NA	NA	NA	NA	NA	NA	NA	NA	NA	NA	NA	NA	NA	NA	NA	NA	NA	NA	NA	NA	NA	NA
Medical laboratory science	blood lipids and lipoproteins	NA	met-c-871	finn-b-AD_U_EXMORE	Alzheimer<c3><95>s disease (undefined) (more controls excluded)	Phospholipids in IDL	Inverse variance weighted	19	0.551781	0.259129	0.0332236	0.0438887	1.05967	1.73634	1.04487	2.88543	1.74 (1.04,2.89)	positive	0.928041	-0.0306385	0.615121	NA	European	Males and Females	2016	11871461	21559	NA	NA	Metabolites	Lipid	Kettunen	27005778	NA	SD	0.58	IDL.PL; ; SD value comes from the original untransformed distribution of the ERF cohort	NA	<a href="https://www.uniprot.org/uniprot/NA" target="_blank">NA</a>	NA	NA	NA	NA	NA	NA	NA	NA	NA	NA	NA	NA	NA	NA	NA	NA	NA	NA	NA	NA	NA	NA	NA	NA	NA	NA	NA	NA	NA	NA	NA	NA	NA
Medical laboratory science	blood lipids and lipoproteins	NA	met-c-871	finn-b-AD_U_EXMORE	Alzheimer<c3><95>s disease (undefined) (more controls excluded)	Phospholipids in IDL	MR Egger	19	0.717639	0.414747	0.101686	-0.0952653	1.53054	2.04959	0.909132	4.62068	2.05 (0.91,4.62)	overlaps null	0.928041	-0.0306385	0.615121	NA	European	Males and Females	2016	11871461	21559	NA	NA	Metabolites	Lipid	Kettunen	27005778	NA	SD	0.58	IDL.PL; ; SD value comes from the original untransformed distribution of the ERF cohort	NA	<a href="https://www.uniprot.org/uniprot/NA" target="_blank">NA</a>	NA	NA	NA	NA	NA	NA	NA	NA	NA	NA	NA	NA	NA	NA	NA	NA	NA	NA	NA	NA	NA	NA	NA	NA	NA	NA	NA	NA	NA	NA	NA	NA	NA
Medical laboratory science	blood lipids and lipoproteins	NA	met-c-871	finn-b-AD_U_EXMORE	Alzheimer<c3><95>s disease (undefined) (more controls excluded)	Phospholipids in IDL	Weighted median	19	0.555714	0.352565	0.114979	-0.135314	1.24674	1.74318	0.873442	3.47899	1.74 (0.87,3.48)	overlaps null	0.928041	-0.0306385	0.615121	NA	European	Males and Females	2016	11871461	21559	NA	NA	Metabolites	Lipid	Kettunen	27005778	NA	SD	0.58	IDL.PL; ; SD value comes from the original untransformed distribution of the ERF cohort	NA	<a href="https://www.uniprot.org/uniprot/NA" target="_blank">NA</a>	NA	NA	NA	NA	NA	NA	NA	NA	NA	NA	NA	NA	NA	NA	NA	NA	NA	NA	NA	NA	NA	NA	NA	NA	NA	NA	NA	NA	NA	NA	NA	NA	NA
Medical laboratory science	blood lipids and lipoproteins	NA	met-c-871	finn-b-AD_U_EXMORE	Alzheimer<c3><95>s disease (undefined) (more controls excluded)	Phospholipids in IDL	Simple mode	19	0.367733	0.511802	0.481668	-0.635399	1.37086	1.44446	0.529724	3.93876	1.44 (0.53,3.94)	overlaps null	0.928041	-0.0306385	0.615121	NA	European	Males and Females	2016	11871461	21559	NA	NA	Metabolites	Lipid	Kettunen	27005778	NA	SD	0.58	IDL.PL; ; SD value comes from the original untransformed distribution of the ERF cohort	NA	<a href="https://www.uniprot.org/uniprot/NA" target="_blank">NA</a>	NA	NA	NA	NA	NA	NA	NA	NA	NA	NA	NA	NA	NA	NA	NA	NA	NA	NA	NA	NA	NA	NA	NA	NA	NA	NA	NA	NA	NA	NA	NA	NA	NA
Medical laboratory science	blood lipids and lipoproteins	NA	met-c-871	finn-b-AD_U_EXMORE	Alzheimer<c3><95>s disease (undefined) (more controls excluded)	Phospholipids in IDL	Weighted mode	19	0.515232	0.385425	0.197943	-0.240201	1.27066	1.67403	0.78647	3.56322	1.67 (0.79,3.56)	overlaps null	0.928041	-0.0306385	0.615121	NA	European	Males and Females	2016	11871461	21559	NA	NA	Metabolites	Lipid	Kettunen	27005778	NA	SD	0.58	IDL.PL; ; SD value comes from the original untransformed distribution of the ERF cohort	NA	<a href="https://www.uniprot.org/uniprot/NA" target="_blank">NA</a>	NA	NA	NA	NA	NA	NA	NA	NA	NA	NA	NA	NA	NA	NA	NA	NA	NA	NA	NA	NA	NA	NA	NA	NA	NA	NA	NA	NA	NA	NA	NA	NA	NA
Medical laboratory science	blood lipids and lipoproteins	NA	met-c-871	finn-b-AD_U_EXMORE	Alzheimer<c3><95>s disease (undefined) (more controls excluded)	Phospholipids in IDL	Maximum likelihood	19	0.55741	0.260433	0.0323288	0.0469618	1.06786	1.74614	1.04808	2.90914	1.75 (1.05,2.91)	positive	0.928041	-0.0306385	0.615121	NA	European	Males and Females	2016	11871461	21559	NA	NA	Metabolites	Lipid	Kettunen	27005778	NA	SD	0.58	IDL.PL; ; SD value comes from the original untransformed distribution of the ERF cohort	NA	<a href="https://www.uniprot.org/uniprot/NA" target="_blank">NA</a>	NA	NA	NA	NA	NA	NA	NA	NA	NA	NA	NA	NA	NA	NA	NA	NA	NA	NA	NA	NA	NA	NA	NA	NA	NA	NA	NA	NA	NA	NA	NA	NA	NA
Medical laboratory science	blood lipids and lipoproteins	NA	met-c-871	finn-b-AD_U_EXMORE	Alzheimer<c3><95>s disease (undefined) (more controls excluded)	Phospholipids in IDL	Penalised weighted median	19	0.555714	0.359329	0.121977	-0.148572	1.26	1.74318	0.861938	3.52542	1.74 (0.86,3.53)	overlaps null	0.928041	-0.0306385	0.615121	NA	European	Males and Females	2016	11871461	21559	NA	NA	Metabolites	Lipid	Kettunen	27005778	NA	SD	0.58	IDL.PL; ; SD value comes from the original untransformed distribution of the ERF cohort	NA	<a href="https://www.uniprot.org/uniprot/NA" target="_blank">NA</a>	NA	NA	NA	NA	NA	NA	NA	NA	NA	NA	NA	NA	NA	NA	NA	NA	NA	NA	NA	NA	NA	NA	NA	NA	NA	NA	NA	NA	NA	NA	NA	NA	NA
Medical laboratory science	blood lipids and lipoproteins	NA	met-c-880	finn-b-AD_U_EXMORE	Alzheimer<c3><95>s disease (undefined) (more controls excluded)	Total cholesterol in large LDL	Inverse variance weighted	20	0.3802	0.242902	0.117526	-0.0958877	0.856288	1.46258	0.908566	2.35441	1.46 (0.91,2.35)	overlaps null	0.518575	-0.0661749	0.280469	NA	European	Males and Females	2016	11871461	21552	NA	NA	Metabolites	Lipid	Kettunen	27005778	NA	SD	0.19	L.LDL.C; SD value comes from the original untransformed distribution of the ERF cohort	NA	<a href="https://www.uniprot.org/uniprot/NA" target="_blank">NA</a>	NA	NA	NA	NA	NA	NA	NA	NA	NA	NA	NA	NA	NA	NA	NA	NA	NA	NA	NA	NA	NA	NA	NA	NA	NA	NA	NA	NA	NA	NA	NA	NA	NA
Medical laboratory science	blood lipids and lipoproteins	NA	met-c-880	finn-b-AD_U_EXMORE	Alzheimer<c3><95>s disease (undefined) (more controls excluded)	Total cholesterol in large LDL	MR Egger	20	0.693783	0.372051	0.0786059	-0.0354367	1.423	2.00127	0.965184	4.14956	2 (0.97,4.15)	overlaps null	0.518575	-0.0661749	0.280469	NA	European	Males and Females	2016	11871461	21552	NA	NA	Metabolites	Lipid	Kettunen	27005778	NA	SD	0.19	L.LDL.C; SD value comes from the original untransformed distribution of the ERF cohort	NA	<a href="https://www.uniprot.org/uniprot/NA" target="_blank">NA</a>	NA	NA	NA	NA	NA	NA	NA	NA	NA	NA	NA	NA	NA	NA	NA	NA	NA	NA	NA	NA	NA	NA	NA	NA	NA	NA	NA	NA	NA	NA	NA	NA	NA
Medical laboratory science	blood lipids and lipoproteins	NA	met-c-880	finn-b-AD_U_EXMORE	Alzheimer<c3><95>s disease (undefined) (more controls excluded)	Total cholesterol in large LDL	Weighted median	20	0.533321	0.336741	0.113245	-0.12669	1.19333	1.70458	0.881006	3.29806	1.7 (0.88,3.3)	overlaps null	0.518575	-0.0661749	0.280469	NA	European	Males and Females	2016	11871461	21552	NA	NA	Metabolites	Lipid	Kettunen	27005778	NA	SD	0.19	L.LDL.C; SD value comes from the original untransformed distribution of the ERF cohort	NA	<a href="https://www.uniprot.org/uniprot/NA" target="_blank">NA</a>	NA	NA	NA	NA	NA	NA	NA	NA	NA	NA	NA	NA	NA	NA	NA	NA	NA	NA	NA	NA	NA	NA	NA	NA	NA	NA	NA	NA	NA	NA	NA	NA	NA
Medical laboratory science	blood lipids and lipoproteins	NA	met-c-880	finn-b-AD_U_EXMORE	Alzheimer<c3><95>s disease (undefined) (more controls excluded)	Total cholesterol in large LDL	Simple mode	20	0.192791	0.53731	0.723695	-0.860337	1.24592	1.21263	0.423019	3.47613	1.21 (0.42,3.48)	overlaps null	0.518575	-0.0661749	0.280469	NA	European	Males and Females	2016	11871461	21552	NA	NA	Metabolites	Lipid	Kettunen	27005778	NA	SD	0.19	L.LDL.C; SD value comes from the original untransformed distribution of the ERF cohort	NA	<a href="https://www.uniprot.org/uniprot/NA" target="_blank">NA</a>	NA	NA	NA	NA	NA	NA	NA	NA	NA	NA	NA	NA	NA	NA	NA	NA	NA	NA	NA	NA	NA	NA	NA	NA	NA	NA	NA	NA	NA	NA	NA	NA	NA
Medical laboratory science	blood lipids and lipoproteins	NA	met-c-880	finn-b-AD_U_EXMORE	Alzheimer<c3><95>s disease (undefined) (more controls excluded)	Total cholesterol in large LDL	Weighted mode	20	0.476036	0.337125	0.174105	-0.184728	1.1368	1.60968	0.83133	3.11678	1.61 (0.83,3.12)	overlaps null	0.518575	-0.0661749	0.280469	NA	European	Males and Females	2016	11871461	21552	NA	NA	Metabolites	Lipid	Kettunen	27005778	NA	SD	0.19	L.LDL.C; SD value comes from the original untransformed distribution of the ERF cohort	NA	<a href="https://www.uniprot.org/uniprot/NA" target="_blank">NA</a>	NA	NA	NA	NA	NA	NA	NA	NA	NA	NA	NA	NA	NA	NA	NA	NA	NA	NA	NA	NA	NA	NA	NA	NA	NA	NA	NA	NA	NA	NA	NA	NA	NA
Medical laboratory science	blood lipids and lipoproteins	NA	met-c-880	finn-b-AD_U_EXMORE	Alzheimer<c3><95>s disease (undefined) (more controls excluded)	Total cholesterol in large LDL	Maximum likelihood	20	0.384412	0.244159	0.115387	-0.0941399	0.862965	1.46875	0.910155	2.37018	1.47 (0.91,2.37)	overlaps null	0.518575	-0.0661749	0.280469	NA	European	Males and Females	2016	11871461	21552	NA	NA	Metabolites	Lipid	Kettunen	27005778	NA	SD	0.19	L.LDL.C; SD value comes from the original untransformed distribution of the ERF cohort	NA	<a href="https://www.uniprot.org/uniprot/NA" target="_blank">NA</a>	NA	NA	NA	NA	NA	NA	NA	NA	NA	NA	NA	NA	NA	NA	NA	NA	NA	NA	NA	NA	NA	NA	NA	NA	NA	NA	NA	NA	NA	NA	NA	NA	NA
Medical laboratory science	blood lipids and lipoproteins	NA	met-c-880	finn-b-AD_U_EXMORE	Alzheimer<c3><95>s disease (undefined) (more controls excluded)	Total cholesterol in large LDL	Penalised weighted median	20	0.534249	0.321681	0.0967531	-0.0962461	1.16474	1.70617	0.90824	3.2051	1.71 (0.91,3.21)	overlaps null	0.518575	-0.0661749	0.280469	NA	European	Males and Females	2016	11871461	21552	NA	NA	Metabolites	Lipid	Kettunen	27005778	NA	SD	0.19	L.LDL.C; SD value comes from the original untransformed distribution of the ERF cohort	NA	<a href="https://www.uniprot.org/uniprot/NA" target="_blank">NA</a>	NA	NA	NA	NA	NA	NA	NA	NA	NA	NA	NA	NA	NA	NA	NA	NA	NA	NA	NA	NA	NA	NA	NA	NA	NA	NA	NA	NA	NA	NA	NA	NA	NA
Medical laboratory science	blood lipids and lipoproteins	NA	met-c-881	finn-b-AD_U_EXMORE	Alzheimer<c3><95>s disease (undefined) (more controls excluded)	Cholesterol esters in large VLDL	Inverse variance weighted	21	0.432957	0.242223	0.0738678	-0.0418	0.907714	1.54181	0.959062	2.47865	1.54 (0.96,2.48)	overlaps null	0.434935	-0.0322028	0.589529	NA	European	Males and Females	2016	11820655	19273	NA	NA	Metabolites	Lipid	Kettunen	27005778	NA	SD	NA	L.LDL.CE	NA	<a href="https://www.uniprot.org/uniprot/NA" target="_blank">NA</a>	NA	NA	NA	NA	NA	NA	NA	NA	NA	NA	NA	NA	NA	NA	NA	NA	NA	NA	NA	NA	NA	NA	NA	NA	NA	NA	NA	NA	NA	NA	NA	NA	NA
Medical laboratory science	blood lipids and lipoproteins	NA	met-c-881	finn-b-AD_U_EXMORE	Alzheimer<c3><95>s disease (undefined) (more controls excluded)	Cholesterol esters in large VLDL	MR Egger	21	0.592197	0.380771	0.136385	-0.154115	1.33851	1.80796	0.857173	3.81335	1.81 (0.86,3.81)	overlaps null	0.434935	-0.0322028	0.589529	NA	European	Males and Females	2016	11820655	19273	NA	NA	Metabolites	Lipid	Kettunen	27005778	NA	SD	NA	L.LDL.CE	NA	<a href="https://www.uniprot.org/uniprot/NA" target="_blank">NA</a>	NA	NA	NA	NA	NA	NA	NA	NA	NA	NA	NA	NA	NA	NA	NA	NA	NA	NA	NA	NA	NA	NA	NA	NA	NA	NA	NA	NA	NA	NA	NA	NA	NA
Medical laboratory science	blood lipids and lipoproteins	NA	met-c-881	finn-b-AD_U_EXMORE	Alzheimer<c3><95>s disease (undefined) (more controls excluded)	Cholesterol esters in large VLDL	Weighted median	21	0.527491	0.335866	0.11629	-0.130807	1.18579	1.69468	0.877387	3.27327	1.69 (0.88,3.27)	overlaps null	0.434935	-0.0322028	0.589529	NA	European	Males and Females	2016	11820655	19273	NA	NA	Metabolites	Lipid	Kettunen	27005778	NA	SD	NA	L.LDL.CE	NA	<a href="https://www.uniprot.org/uniprot/NA" target="_blank">NA</a>	NA	NA	NA	NA	NA	NA	NA	NA	NA	NA	NA	NA	NA	NA	NA	NA	NA	NA	NA	NA	NA	NA	NA	NA	NA	NA	NA	NA	NA	NA	NA	NA	NA
Medical laboratory science	blood lipids and lipoproteins	NA	met-c-881	finn-b-AD_U_EXMORE	Alzheimer<c3><95>s disease (undefined) (more controls excluded)	Cholesterol esters in large VLDL	Simple mode	21	0.228447	0.497591	0.651109	-0.746832	1.20373	1.25665	0.473865	3.33251	1.26 (0.47,3.33)	overlaps null	0.434935	-0.0322028	0.589529	NA	European	Males and Females	2016	11820655	19273	NA	NA	Metabolites	Lipid	Kettunen	27005778	NA	SD	NA	L.LDL.CE	NA	<a href="https://www.uniprot.org/uniprot/NA" target="_blank">NA</a>	NA	NA	NA	NA	NA	NA	NA	NA	NA	NA	NA	NA	NA	NA	NA	NA	NA	NA	NA	NA	NA	NA	NA	NA	NA	NA	NA	NA	NA	NA	NA	NA	NA
Medical laboratory science	blood lipids and lipoproteins	NA	met-c-881	finn-b-AD_U_EXMORE	Alzheimer<c3><95>s disease (undefined) (more controls excluded)	Cholesterol esters in large VLDL	Weighted mode	21	0.489457	0.317707	0.139089	-0.133248	1.11216	1.63143	0.875248	3.04093	1.63 (0.88,3.04)	overlaps null	0.434935	-0.0322028	0.589529	NA	European	Males and Females	2016	11820655	19273	NA	NA	Metabolites	Lipid	Kettunen	27005778	NA	SD	NA	L.LDL.CE	NA	<a href="https://www.uniprot.org/uniprot/NA" target="_blank">NA</a>	NA	NA	NA	NA	NA	NA	NA	NA	NA	NA	NA	NA	NA	NA	NA	NA	NA	NA	NA	NA	NA	NA	NA	NA	NA	NA	NA	NA	NA	NA	NA	NA	NA
Medical laboratory science	blood lipids and lipoproteins	NA	met-c-881	finn-b-AD_U_EXMORE	Alzheimer<c3><95>s disease (undefined) (more controls excluded)	Cholesterol esters in large VLDL	Maximum likelihood	21	0.438028	0.241553	0.0697727	-0.0354156	0.911471	1.54965	0.965204	2.48798	1.55 (0.97,2.49)	overlaps null	0.434935	-0.0322028	0.589529	NA	European	Males and Females	2016	11820655	19273	NA	NA	Metabolites	Lipid	Kettunen	27005778	NA	SD	NA	L.LDL.CE	NA	<a href="https://www.uniprot.org/uniprot/NA" target="_blank">NA</a>	NA	NA	NA	NA	NA	NA	NA	NA	NA	NA	NA	NA	NA	NA	NA	NA	NA	NA	NA	NA	NA	NA	NA	NA	NA	NA	NA	NA	NA	NA	NA	NA	NA
Medical laboratory science	blood lipids and lipoproteins	NA	met-c-881	finn-b-AD_U_EXMORE	Alzheimer<c3><95>s disease (undefined) (more controls excluded)	Cholesterol esters in large VLDL	Penalised weighted median	21	0.528563	0.339193	0.119163	-0.136256	1.19338	1.69649	0.872619	3.29822	1.7 (0.87,3.3)	overlaps null	0.434935	-0.0322028	0.589529	NA	European	Males and Females	2016	11820655	19273	NA	NA	Metabolites	Lipid	Kettunen	27005778	NA	SD	NA	L.LDL.CE	NA	<a href="https://www.uniprot.org/uniprot/NA" target="_blank">NA</a>	NA	NA	NA	NA	NA	NA	NA	NA	NA	NA	NA	NA	NA	NA	NA	NA	NA	NA	NA	NA	NA	NA	NA	NA	NA	NA	NA	NA	NA	NA	NA	NA	NA
Medical laboratory science	blood lipids and lipoproteins	NA	met-c-882	finn-b-AD_U_EXMORE	Alzheimer<c3><95>s disease (undefined) (more controls excluded)	Free cholesterol in large LDL	Inverse variance weighted	17	0.490906	0.266847	0.0658195	-0.0321149	1.01393	1.6338	0.968395	2.7564	1.63 (0.97,2.76)	overlaps null	0.305718	-0.0116251	0.865671	NA	European	Males and Females	2016	11871425	21555	NA	NA	Metabolites	Lipid	Kettunen	27005778	NA	SD	0.61	L.LDL.FC; SD value comes from the original untransformed distribution of the ERF cohort	NA	<a href="https://www.uniprot.org/uniprot/NA" target="_blank">NA</a>	NA	NA	NA	NA	NA	NA	NA	NA	NA	NA	NA	NA	NA	NA	NA	NA	NA	NA	NA	NA	NA	NA	NA	NA	NA	NA	NA	NA	NA	NA	NA	NA	NA
Medical laboratory science	blood lipids and lipoproteins	NA	met-c-882	finn-b-AD_U_EXMORE	Alzheimer<c3><95>s disease (undefined) (more controls excluded)	Free cholesterol in large LDL	MR Egger	17	0.543547	0.411558	0.206396	-0.263107	1.3502	1.7221	0.76866	3.8582	1.72 (0.77,3.86)	overlaps null	0.305718	-0.0116251	0.865671	NA	European	Males and Females	2016	11871425	21555	NA	NA	Metabolites	Lipid	Kettunen	27005778	NA	SD	0.61	L.LDL.FC; SD value comes from the original untransformed distribution of the ERF cohort	NA	<a href="https://www.uniprot.org/uniprot/NA" target="_blank">NA</a>	NA	NA	NA	NA	NA	NA	NA	NA	NA	NA	NA	NA	NA	NA	NA	NA	NA	NA	NA	NA	NA	NA	NA	NA	NA	NA	NA	NA	NA	NA	NA	NA	NA
Medical laboratory science	blood lipids and lipoproteins	NA	met-c-882	finn-b-AD_U_EXMORE	Alzheimer<c3><95>s disease (undefined) (more controls excluded)	Free cholesterol in large LDL	Weighted median	17	0.524735	0.335877	0.118221	-0.133583	1.18305	1.69001	0.874955	3.26433	1.69 (0.87,3.26)	overlaps null	0.305718	-0.0116251	0.865671	NA	European	Males and Females	2016	11871425	21555	NA	NA	Metabolites	Lipid	Kettunen	27005778	NA	SD	0.61	L.LDL.FC; SD value comes from the original untransformed distribution of the ERF cohort	NA	<a href="https://www.uniprot.org/uniprot/NA" target="_blank">NA</a>	NA	NA	NA	NA	NA	NA	NA	NA	NA	NA	NA	NA	NA	NA	NA	NA	NA	NA	NA	NA	NA	NA	NA	NA	NA	NA	NA	NA	NA	NA	NA	NA	NA
Medical laboratory science	blood lipids and lipoproteins	NA	met-c-882	finn-b-AD_U_EXMORE	Alzheimer<c3><95>s disease (undefined) (more controls excluded)	Free cholesterol in large LDL	Simple mode	17	0.308322	0.514187	0.55715	-0.699485	1.31613	1.36114	0.496841	3.72896	1.36 (0.5,3.73)	overlaps null	0.305718	-0.0116251	0.865671	NA	European	Males and Females	2016	11871425	21555	NA	NA	Metabolites	Lipid	Kettunen	27005778	NA	SD	0.61	L.LDL.FC; SD value comes from the original untransformed distribution of the ERF cohort	NA	<a href="https://www.uniprot.org/uniprot/NA" target="_blank">NA</a>	NA	NA	NA	NA	NA	NA	NA	NA	NA	NA	NA	NA	NA	NA	NA	NA	NA	NA	NA	NA	NA	NA	NA	NA	NA	NA	NA	NA	NA	NA	NA	NA	NA
Medical laboratory science	blood lipids and lipoproteins	NA	met-c-882	finn-b-AD_U_EXMORE	Alzheimer<c3><95>s disease (undefined) (more controls excluded)	Free cholesterol in large LDL	Weighted mode	17	0.500862	0.321656	0.138996	-0.129584	1.13131	1.65014	0.878461	3.09971	1.65 (0.88,3.1)	overlaps null	0.305718	-0.0116251	0.865671	NA	European	Males and Females	2016	11871425	21555	NA	NA	Metabolites	Lipid	Kettunen	27005778	NA	SD	0.61	L.LDL.FC; SD value comes from the original untransformed distribution of the ERF cohort	NA	<a href="https://www.uniprot.org/uniprot/NA" target="_blank">NA</a>	NA	NA	NA	NA	NA	NA	NA	NA	NA	NA	NA	NA	NA	NA	NA	NA	NA	NA	NA	NA	NA	NA	NA	NA	NA	NA	NA	NA	NA	NA	NA	NA	NA
Medical laboratory science	blood lipids and lipoproteins	NA	met-c-882	finn-b-AD_U_EXMORE	Alzheimer<c3><95>s disease (undefined) (more controls excluded)	Free cholesterol in large LDL	Maximum likelihood	17	0.506116	0.250921	0.0436919	0.0143112	0.997921	1.65884	1.01441	2.71264	1.66 (1.01,2.71)	positive	0.305718	-0.0116251	0.865671	NA	European	Males and Females	2016	11871425	21555	NA	NA	Metabolites	Lipid	Kettunen	27005778	NA	SD	0.61	L.LDL.FC; SD value comes from the original untransformed distribution of the ERF cohort	NA	<a href="https://www.uniprot.org/uniprot/NA" target="_blank">NA</a>	NA	NA	NA	NA	NA	NA	NA	NA	NA	NA	NA	NA	NA	NA	NA	NA	NA	NA	NA	NA	NA	NA	NA	NA	NA	NA	NA	NA	NA	NA	NA	NA	NA
Medical laboratory science	blood lipids and lipoproteins	NA	met-c-882	finn-b-AD_U_EXMORE	Alzheimer<c3><95>s disease (undefined) (more controls excluded)	Free cholesterol in large LDL	Penalised weighted median	17	0.525509	0.333513	0.1151	-0.128176	1.17919	1.69132	0.879698	3.25175	1.69 (0.88,3.25)	overlaps null	0.305718	-0.0116251	0.865671	NA	European	Males and Females	2016	11871425	21555	NA	NA	Metabolites	Lipid	Kettunen	27005778	NA	SD	0.61	L.LDL.FC; SD value comes from the original untransformed distribution of the ERF cohort	NA	<a href="https://www.uniprot.org/uniprot/NA" target="_blank">NA</a>	NA	NA	NA	NA	NA	NA	NA	NA	NA	NA	NA	NA	NA	NA	NA	NA	NA	NA	NA	NA	NA	NA	NA	NA	NA	NA	NA	NA	NA	NA	NA	NA	NA
Medical laboratory science	blood lipids and lipoproteins	NA	met-c-883	finn-b-AD_U_EXMORE	Alzheimer<c3><95>s disease (undefined) (more controls excluded)	Total lipids in large LDL	Inverse variance weighted	21	0.44027	0.250658	0.0790108	-0.0510204	0.93156	1.55313	0.950259	2.53847	1.55 (0.95,2.54)	overlaps null	0.333183	-0.0218554	0.726945	NA	European	Males and Females	2016	11820652	19273	NA	NA	Metabolites	Lipid	Kettunen	27005778	NA	SD	NA	L.LDL.L	NA	<a href="https://www.uniprot.org/uniprot/NA" target="_blank">NA</a>	NA	NA	NA	NA	NA	NA	NA	NA	NA	NA	NA	NA	NA	NA	NA	NA	NA	NA	NA	NA	NA	NA	NA	NA	NA	NA	NA	NA	NA	NA	NA	NA	NA
Medical laboratory science	blood lipids and lipoproteins	NA	met-c-883	finn-b-AD_U_EXMORE	Alzheimer<c3><95>s disease (undefined) (more controls excluded)	Total lipids in large LDL	MR Egger	21	0.547994	0.397615	0.184155	-0.231331	1.32732	1.72978	0.793476	3.77093	1.73 (0.79,3.77)	overlaps null	0.333183	-0.0218554	0.726945	NA	European	Males and Females	2016	11820652	19273	NA	NA	Metabolites	Lipid	Kettunen	27005778	NA	SD	NA	L.LDL.L	NA	<a href="https://www.uniprot.org/uniprot/NA" target="_blank">NA</a>	NA	NA	NA	NA	NA	NA	NA	NA	NA	NA	NA	NA	NA	NA	NA	NA	NA	NA	NA	NA	NA	NA	NA	NA	NA	NA	NA	NA	NA	NA	NA	NA	NA
Medical laboratory science	blood lipids and lipoproteins	NA	met-c-883	finn-b-AD_U_EXMORE	Alzheimer<c3><95>s disease (undefined) (more controls excluded)	Total lipids in large LDL	Weighted median	21	0.520659	0.348549	0.13523	-0.162496	1.20381	1.68314	0.850019	3.33281	1.68 (0.85,3.33)	overlaps null	0.333183	-0.0218554	0.726945	NA	European	Males and Females	2016	11820652	19273	NA	NA	Metabolites	Lipid	Kettunen	27005778	NA	SD	NA	L.LDL.L	NA	<a href="https://www.uniprot.org/uniprot/NA" target="_blank">NA</a>	NA	NA	NA	NA	NA	NA	NA	NA	NA	NA	NA	NA	NA	NA	NA	NA	NA	NA	NA	NA	NA	NA	NA	NA	NA	NA	NA	NA	NA	NA	NA	NA	NA
Medical laboratory science	blood lipids and lipoproteins	NA	met-c-883	finn-b-AD_U_EXMORE	Alzheimer<c3><95>s disease (undefined) (more controls excluded)	Total lipids in large LDL	Simple mode	21	0.224748	0.525431	0.673411	-0.805096	1.25459	1.25201	0.447045	3.50641	1.25 (0.45,3.51)	overlaps null	0.333183	-0.0218554	0.726945	NA	European	Males and Females	2016	11820652	19273	NA	NA	Metabolites	Lipid	Kettunen	27005778	NA	SD	NA	L.LDL.L	NA	<a href="https://www.uniprot.org/uniprot/NA" target="_blank">NA</a>	NA	NA	NA	NA	NA	NA	NA	NA	NA	NA	NA	NA	NA	NA	NA	NA	NA	NA	NA	NA	NA	NA	NA	NA	NA	NA	NA	NA	NA	NA	NA	NA	NA
Medical laboratory science	blood lipids and lipoproteins	NA	met-c-883	finn-b-AD_U_EXMORE	Alzheimer<c3><95>s disease (undefined) (more controls excluded)	Total lipids in large LDL	Weighted mode	21	0.474467	0.318064	0.151375	-0.148939	1.09787	1.60716	0.861621	2.99778	1.61 (0.86,3)	overlaps null	0.333183	-0.0218554	0.726945	NA	European	Males and Females	2016	11820652	19273	NA	NA	Metabolites	Lipid	Kettunen	27005778	NA	SD	NA	L.LDL.L	NA	<a href="https://www.uniprot.org/uniprot/NA" target="_blank">NA</a>	NA	NA	NA	NA	NA	NA	NA	NA	NA	NA	NA	NA	NA	NA	NA	NA	NA	NA	NA	NA	NA	NA	NA	NA	NA	NA	NA	NA	NA	NA	NA	NA	NA
Medical laboratory science	blood lipids and lipoproteins	NA	met-c-883	finn-b-AD_U_EXMORE	Alzheimer<c3><95>s disease (undefined) (more controls excluded)	Total lipids in large LDL	Maximum likelihood	21	0.447683	0.239862	0.0619824	-0.0224458	0.917812	1.56468	0.977804	2.50381	1.56 (0.98,2.5)	overlaps null	0.333183	-0.0218554	0.726945	NA	European	Males and Females	2016	11820652	19273	NA	NA	Metabolites	Lipid	Kettunen	27005778	NA	SD	NA	L.LDL.L	NA	<a href="https://www.uniprot.org/uniprot/NA" target="_blank">NA</a>	NA	NA	NA	NA	NA	NA	NA	NA	NA	NA	NA	NA	NA	NA	NA	NA	NA	NA	NA	NA	NA	NA	NA	NA	NA	NA	NA	NA	NA	NA	NA	NA	NA
Medical laboratory science	blood lipids and lipoproteins	NA	met-c-883	finn-b-AD_U_EXMORE	Alzheimer<c3><95>s disease (undefined) (more controls excluded)	Total lipids in large LDL	Penalised weighted median	21	0.521919	0.330817	0.114641	-0.126481	1.17032	1.68526	0.881191	3.22302	1.69 (0.88,3.22)	overlaps null	0.333183	-0.0218554	0.726945	NA	European	Males and Females	2016	11820652	19273	NA	NA	Metabolites	Lipid	Kettunen	27005778	NA	SD	NA	L.LDL.L	NA	<a href="https://www.uniprot.org/uniprot/NA" target="_blank">NA</a>	NA	NA	NA	NA	NA	NA	NA	NA	NA	NA	NA	NA	NA	NA	NA	NA	NA	NA	NA	NA	NA	NA	NA	NA	NA	NA	NA	NA	NA	NA	NA	NA	NA
Medical laboratory science	blood lipids and lipoproteins	NA	met-c-884	finn-b-AD_U_EXMORE	Alzheimer<c3><95>s disease (undefined) (more controls excluded)	Concentration of large LDL particles	Inverse variance weighted	21	0.442675	0.252951	0.0801112	-0.0531093	0.93846	1.55687	0.948276	2.55604	1.56 (0.95,2.56)	overlaps null	0.332028	-0.0228505	0.717984	NA	European	Males and Females	2016	11820653	19273	NA	NA	Metabolites	Lipid	Kettunen	27005778	NA	SD	NA	L.LDL.P	NA	<a href="https://www.uniprot.org/uniprot/NA" target="_blank">NA</a>	NA	NA	NA	NA	NA	NA	NA	NA	NA	NA	NA	NA	NA	NA	NA	NA	NA	NA	NA	NA	NA	NA	NA	NA	NA	NA	NA	NA	NA	NA	NA	NA	NA
Medical laboratory science	blood lipids and lipoproteins	NA	met-c-884	finn-b-AD_U_EXMORE	Alzheimer<c3><95>s disease (undefined) (more controls excluded)	Concentration of large LDL particles	MR Egger	21	0.557114	0.405383	0.185347	-0.237437	1.35166	1.74563	0.788647	3.86385	1.75 (0.79,3.86)	overlaps null	0.332028	-0.0228505	0.717984	NA	European	Males and Females	2016	11820653	19273	NA	NA	Metabolites	Lipid	Kettunen	27005778	NA	SD	NA	L.LDL.P	NA	<a href="https://www.uniprot.org/uniprot/NA" target="_blank">NA</a>	NA	NA	NA	NA	NA	NA	NA	NA	NA	NA	NA	NA	NA	NA	NA	NA	NA	NA	NA	NA	NA	NA	NA	NA	NA	NA	NA	NA	NA	NA	NA	NA	NA
Medical laboratory science	blood lipids and lipoproteins	NA	met-c-884	finn-b-AD_U_EXMORE	Alzheimer<c3><95>s disease (undefined) (more controls excluded)	Concentration of large LDL particles	Weighted median	21	0.524576	0.33252	0.114662	-0.127163	1.17631	1.68974	0.88059	3.2424	1.69 (0.88,3.24)	overlaps null	0.332028	-0.0228505	0.717984	NA	European	Males and Females	2016	11820653	19273	NA	NA	Metabolites	Lipid	Kettunen	27005778	NA	SD	NA	L.LDL.P	NA	<a href="https://www.uniprot.org/uniprot/NA" target="_blank">NA</a>	NA	NA	NA	NA	NA	NA	NA	NA	NA	NA	NA	NA	NA	NA	NA	NA	NA	NA	NA	NA	NA	NA	NA	NA	NA	NA	NA	NA	NA	NA	NA	NA	NA
Medical laboratory science	blood lipids and lipoproteins	NA	met-c-884	finn-b-AD_U_EXMORE	Alzheimer<c3><95>s disease (undefined) (more controls excluded)	Concentration of large LDL particles	Simple mode	21	0.250495	0.516547	0.632987	-0.761937	1.26293	1.28466	0.466761	3.53576	1.28 (0.47,3.54)	overlaps null	0.332028	-0.0228505	0.717984	NA	European	Males and Females	2016	11820653	19273	NA	NA	Metabolites	Lipid	Kettunen	27005778	NA	SD	NA	L.LDL.P	NA	<a href="https://www.uniprot.org/uniprot/NA" target="_blank">NA</a>	NA	NA	NA	NA	NA	NA	NA	NA	NA	NA	NA	NA	NA	NA	NA	NA	NA	NA	NA	NA	NA	NA	NA	NA	NA	NA	NA	NA	NA	NA	NA	NA	NA
Medical laboratory science	blood lipids and lipoproteins	NA	met-c-884	finn-b-AD_U_EXMORE	Alzheimer<c3><95>s disease (undefined) (more controls excluded)	Concentration of large LDL particles	Weighted mode	21	0.476011	0.329524	0.164072	-0.169856	1.12188	1.60964	0.843787	3.07061	1.61 (0.84,3.07)	overlaps null	0.332028	-0.0228505	0.717984	NA	European	Males and Females	2016	11820653	19273	NA	NA	Metabolites	Lipid	Kettunen	27005778	NA	SD	NA	L.LDL.P	NA	<a href="https://www.uniprot.org/uniprot/NA" target="_blank">NA</a>	NA	NA	NA	NA	NA	NA	NA	NA	NA	NA	NA	NA	NA	NA	NA	NA	NA	NA	NA	NA	NA	NA	NA	NA	NA	NA	NA	NA	NA	NA	NA	NA	NA
Medical laboratory science	blood lipids and lipoproteins	NA	met-c-884	finn-b-AD_U_EXMORE	Alzheimer<c3><95>s disease (undefined) (more controls excluded)	Concentration of large LDL particles	Maximum likelihood	21	0.455552	0.241972	0.0597458	-0.0187129	0.929818	1.57704	0.981461	2.53405	1.58 (0.98,2.53)	overlaps null	0.332028	-0.0228505	0.717984	NA	European	Males and Females	2016	11820653	19273	NA	NA	Metabolites	Lipid	Kettunen	27005778	NA	SD	NA	L.LDL.P	NA	<a href="https://www.uniprot.org/uniprot/NA" target="_blank">NA</a>	NA	NA	NA	NA	NA	NA	NA	NA	NA	NA	NA	NA	NA	NA	NA	NA	NA	NA	NA	NA	NA	NA	NA	NA	NA	NA	NA	NA	NA	NA	NA	NA	NA
Medical laboratory science	blood lipids and lipoproteins	NA	met-c-884	finn-b-AD_U_EXMORE	Alzheimer<c3><95>s disease (undefined) (more controls excluded)	Concentration of large LDL particles	Penalised weighted median	21	0.526091	0.330426	0.111349	-0.121544	1.17372	1.6923	0.885552	3.23402	1.69 (0.89,3.23)	overlaps null	0.332028	-0.0228505	0.717984	NA	European	Males and Females	2016	11820653	19273	NA	NA	Metabolites	Lipid	Kettunen	27005778	NA	SD	NA	L.LDL.P	NA	<a href="https://www.uniprot.org/uniprot/NA" target="_blank">NA</a>	NA	NA	NA	NA	NA	NA	NA	NA	NA	NA	NA	NA	NA	NA	NA	NA	NA	NA	NA	NA	NA	NA	NA	NA	NA	NA	NA	NA	NA	NA	NA	NA	NA
Medical laboratory science	blood lipids and lipoproteins	NA	met-c-885	finn-b-AD_U_EXMORE	Alzheimer<c3><95>s disease (undefined) (more controls excluded)	Phospholipids in large LDL	Inverse variance weighted	20	0.478159	0.246947	0.0528326	-0.00585601	0.962175	1.6131	0.994161	2.61738	1.61 (0.99,2.62)	overlaps null	0.547662	-0.0486578	0.468107	NA	European	Males and Females	2016	11871461	21550	NA	NA	Metabolites	Lipid	Kettunen	27005778	NA	SD	0.3	L.LDL.PL; SD value comes from the original untransformed distribution of the ERF cohort	NA	<a href="https://www.uniprot.org/uniprot/NA" target="_blank">NA</a>	NA	NA	NA	NA	NA	NA	NA	NA	NA	NA	NA	NA	NA	NA	NA	NA	NA	NA	NA	NA	NA	NA	NA	NA	NA	NA	NA	NA	NA	NA	NA	NA	NA
Medical laboratory science	blood lipids and lipoproteins	NA	met-c-885	finn-b-AD_U_EXMORE	Alzheimer<c3><95>s disease (undefined) (more controls excluded)	Phospholipids in large LDL	MR Egger	20	0.70841	0.396827	0.091093	-0.0693714	1.48619	2.03076	0.93298	4.42023	2.03 (0.93,4.42)	overlaps null	0.547662	-0.0486578	0.468107	NA	European	Males and Females	2016	11871461	21550	NA	NA	Metabolites	Lipid	Kettunen	27005778	NA	SD	0.3	L.LDL.PL; SD value comes from the original untransformed distribution of the ERF cohort	NA	<a href="https://www.uniprot.org/uniprot/NA" target="_blank">NA</a>	NA	NA	NA	NA	NA	NA	NA	NA	NA	NA	NA	NA	NA	NA	NA	NA	NA	NA	NA	NA	NA	NA	NA	NA	NA	NA	NA	NA	NA	NA	NA	NA	NA
Medical laboratory science	blood lipids and lipoproteins	NA	met-c-885	finn-b-AD_U_EXMORE	Alzheimer<c3><95>s disease (undefined) (more controls excluded)	Phospholipids in large LDL	Weighted median	20	0.542215	0.336123	0.106714	-0.116587	1.20102	1.71981	0.889952	3.32349	1.72 (0.89,3.32)	overlaps null	0.547662	-0.0486578	0.468107	NA	European	Males and Females	2016	11871461	21550	NA	NA	Metabolites	Lipid	Kettunen	27005778	NA	SD	0.3	L.LDL.PL; SD value comes from the original untransformed distribution of the ERF cohort	NA	<a href="https://www.uniprot.org/uniprot/NA" target="_blank">NA</a>	NA	NA	NA	NA	NA	NA	NA	NA	NA	NA	NA	NA	NA	NA	NA	NA	NA	NA	NA	NA	NA	NA	NA	NA	NA	NA	NA	NA	NA	NA	NA	NA	NA
Medical laboratory science	blood lipids and lipoproteins	NA	met-c-885	finn-b-AD_U_EXMORE	Alzheimer<c3><95>s disease (undefined) (more controls excluded)	Phospholipids in large LDL	Simple mode	20	0.252865	0.544459	0.647615	-0.814274	1.32	1.28771	0.442961	3.74344	1.29 (0.44,3.74)	overlaps null	0.547662	-0.0486578	0.468107	NA	European	Males and Females	2016	11871461	21550	NA	NA	Metabolites	Lipid	Kettunen	27005778	NA	SD	0.3	L.LDL.PL; SD value comes from the original untransformed distribution of the ERF cohort	NA	<a href="https://www.uniprot.org/uniprot/NA" target="_blank">NA</a>	NA	NA	NA	NA	NA	NA	NA	NA	NA	NA	NA	NA	NA	NA	NA	NA	NA	NA	NA	NA	NA	NA	NA	NA	NA	NA	NA	NA	NA	NA	NA	NA	NA
Medical laboratory science	blood lipids and lipoproteins	NA	met-c-885	finn-b-AD_U_EXMORE	Alzheimer<c3><95>s disease (undefined) (more controls excluded)	Phospholipids in large LDL	Weighted mode	20	0.492822	0.356522	0.182914	-0.205962	1.19161	1.63693	0.813864	3.29237	1.64 (0.81,3.29)	overlaps null	0.547662	-0.0486578	0.468107	NA	European	Males and Females	2016	11871461	21550	NA	NA	Metabolites	Lipid	Kettunen	27005778	NA	SD	0.3	L.LDL.PL; SD value comes from the original untransformed distribution of the ERF cohort	NA	<a href="https://www.uniprot.org/uniprot/NA" target="_blank">NA</a>	NA	NA	NA	NA	NA	NA	NA	NA	NA	NA	NA	NA	NA	NA	NA	NA	NA	NA	NA	NA	NA	NA	NA	NA	NA	NA	NA	NA	NA	NA	NA	NA	NA
Medical laboratory science	blood lipids and lipoproteins	NA	met-c-885	finn-b-AD_U_EXMORE	Alzheimer<c3><95>s disease (undefined) (more controls excluded)	Phospholipids in large LDL	Maximum likelihood	20	0.48493	0.248405	0.0509177	-0.00194436	0.971804	1.62406	0.998058	2.64271	1.62 (1,2.64)	overlaps null	0.547662	-0.0486578	0.468107	NA	European	Males and Females	2016	11871461	21550	NA	NA	Metabolites	Lipid	Kettunen	27005778	NA	SD	0.3	L.LDL.PL; SD value comes from the original untransformed distribution of the ERF cohort	NA	<a href="https://www.uniprot.org/uniprot/NA" target="_blank">NA</a>	NA	NA	NA	NA	NA	NA	NA	NA	NA	NA	NA	NA	NA	NA	NA	NA	NA	NA	NA	NA	NA	NA	NA	NA	NA	NA	NA	NA	NA	NA	NA	NA	NA
Medical laboratory science	blood lipids and lipoproteins	NA	met-c-885	finn-b-AD_U_EXMORE	Alzheimer<c3><95>s disease (undefined) (more controls excluded)	Phospholipids in large LDL	Penalised weighted median	20	0.543727	0.327462	0.0968285	-0.0980986	1.18555	1.72241	0.906559	3.2725	1.72 (0.91,3.27)	overlaps null	0.547662	-0.0486578	0.468107	NA	European	Males and Females	2016	11871461	21550	NA	NA	Metabolites	Lipid	Kettunen	27005778	NA	SD	0.3	L.LDL.PL; SD value comes from the original untransformed distribution of the ERF cohort	NA	<a href="https://www.uniprot.org/uniprot/NA" target="_blank">NA</a>	NA	NA	NA	NA	NA	NA	NA	NA	NA	NA	NA	NA	NA	NA	NA	NA	NA	NA	NA	NA	NA	NA	NA	NA	NA	NA	NA	NA	NA	NA	NA	NA	NA
Medical laboratory science	blood lipids and lipoproteins	NA	met-c-895	finn-b-AD_U_EXMORE	Alzheimer<c3><95>s disease (undefined) (more controls excluded)	Total cholesterol in LDL	Inverse variance weighted	21	0.427118	0.251865	0.08992	-0.0665378	0.920773	1.53283	0.935628	2.51123	1.53 (0.94,2.51)	overlaps null	0.323782	0.00241183	0.970598	NA	European	Males and Females	2016	11871461	21559	NA	NA	Metabolites	Lipid	Kettunen	27005778	NA	SD	0.27	LDL.C; SD value comes from the original untransformed distribution of the ERF cohort	NA	<a href="https://www.uniprot.org/uniprot/NA" target="_blank">NA</a>	NA	NA	NA	NA	NA	NA	NA	NA	NA	NA	NA	NA	NA	NA	NA	NA	NA	NA	NA	NA	NA	NA	NA	NA	NA	NA	NA	NA	NA	NA	NA	NA	NA
Medical laboratory science	blood lipids and lipoproteins	NA	met-c-895	finn-b-AD_U_EXMORE	Alzheimer<c3><95>s disease (undefined) (more controls excluded)	Total cholesterol in LDL	MR Egger	21	0.415968	0.394834	0.305314	-0.357906	1.18984	1.51584	0.699139	3.28656	1.52 (0.7,3.29)	overlaps null	0.323782	0.00241183	0.970598	NA	European	Males and Females	2016	11871461	21559	NA	NA	Metabolites	Lipid	Kettunen	27005778	NA	SD	0.27	LDL.C; SD value comes from the original untransformed distribution of the ERF cohort	NA	<a href="https://www.uniprot.org/uniprot/NA" target="_blank">NA</a>	NA	NA	NA	NA	NA	NA	NA	NA	NA	NA	NA	NA	NA	NA	NA	NA	NA	NA	NA	NA	NA	NA	NA	NA	NA	NA	NA	NA	NA	NA	NA	NA	NA
Medical laboratory science	blood lipids and lipoproteins	NA	met-c-895	finn-b-AD_U_EXMORE	Alzheimer<c3><95>s disease (undefined) (more controls excluded)	Total cholesterol in LDL	Weighted median	21	0.536544	0.33506	0.109302	-0.120173	1.19326	1.71009	0.886767	3.29782	1.71 (0.89,3.3)	overlaps null	0.323782	0.00241183	0.970598	NA	European	Males and Females	2016	11871461	21559	NA	NA	Metabolites	Lipid	Kettunen	27005778	NA	SD	0.27	LDL.C; SD value comes from the original untransformed distribution of the ERF cohort	NA	<a href="https://www.uniprot.org/uniprot/NA" target="_blank">NA</a>	NA	NA	NA	NA	NA	NA	NA	NA	NA	NA	NA	NA	NA	NA	NA	NA	NA	NA	NA	NA	NA	NA	NA	NA	NA	NA	NA	NA	NA	NA	NA	NA	NA
Medical laboratory science	blood lipids and lipoproteins	NA	met-c-895	finn-b-AD_U_EXMORE	Alzheimer<c3><95>s disease (undefined) (more controls excluded)	Total cholesterol in LDL	Simple mode	21	0.198804	0.513114	0.702518	-0.8069	1.20451	1.21994	0.446239	3.33512	1.22 (0.45,3.34)	overlaps null	0.323782	0.00241183	0.970598	NA	European	Males and Females	2016	11871461	21559	NA	NA	Metabolites	Lipid	Kettunen	27005778	NA	SD	0.27	LDL.C; SD value comes from the original untransformed distribution of the ERF cohort	NA	<a href="https://www.uniprot.org/uniprot/NA" target="_blank">NA</a>	NA	NA	NA	NA	NA	NA	NA	NA	NA	NA	NA	NA	NA	NA	NA	NA	NA	NA	NA	NA	NA	NA	NA	NA	NA	NA	NA	NA	NA	NA	NA	NA	NA
Medical laboratory science	blood lipids and lipoproteins	NA	met-c-895	finn-b-AD_U_EXMORE	Alzheimer<c3><95>s disease (undefined) (more controls excluded)	Total cholesterol in LDL	Weighted mode	21	0.48223	0.331616	0.161411	-0.167738	1.1322	1.61968	0.845575	3.10247	1.62 (0.85,3.1)	overlaps null	0.323782	0.00241183	0.970598	NA	European	Males and Females	2016	11871461	21559	NA	NA	Metabolites	Lipid	Kettunen	27005778	NA	SD	0.27	LDL.C; SD value comes from the original untransformed distribution of the ERF cohort	NA	<a href="https://www.uniprot.org/uniprot/NA" target="_blank">NA</a>	NA	NA	NA	NA	NA	NA	NA	NA	NA	NA	NA	NA	NA	NA	NA	NA	NA	NA	NA	NA	NA	NA	NA	NA	NA	NA	NA	NA	NA	NA	NA	NA	NA
Medical laboratory science	blood lipids and lipoproteins	NA	met-c-895	finn-b-AD_U_EXMORE	Alzheimer<c3><95>s disease (undefined) (more controls excluded)	Total cholesterol in LDL	Maximum likelihood	21	0.432155	0.239961	0.0717121	-0.0381678	0.902479	1.54057	0.962551	2.46571	1.54 (0.96,2.47)	overlaps null	0.323782	0.00241183	0.970598	NA	European	Males and Females	2016	11871461	21559	NA	NA	Metabolites	Lipid	Kettunen	27005778	NA	SD	0.27	LDL.C; SD value comes from the original untransformed distribution of the ERF cohort	NA	<a href="https://www.uniprot.org/uniprot/NA" target="_blank">NA</a>	NA	NA	NA	NA	NA	NA	NA	NA	NA	NA	NA	NA	NA	NA	NA	NA	NA	NA	NA	NA	NA	NA	NA	NA	NA	NA	NA	NA	NA	NA	NA	NA	NA
Medical laboratory science	blood lipids and lipoproteins	NA	met-c-895	finn-b-AD_U_EXMORE	Alzheimer<c3><95>s disease (undefined) (more controls excluded)	Total cholesterol in LDL	Penalised weighted median	21	0.536724	0.331838	0.105786	-0.113678	1.18713	1.71039	0.892545	3.27765	1.71 (0.89,3.28)	overlaps null	0.323782	0.00241183	0.970598	NA	European	Males and Females	2016	11871461	21559	NA	NA	Metabolites	Lipid	Kettunen	27005778	NA	SD	0.27	LDL.C; SD value comes from the original untransformed distribution of the ERF cohort	NA	<a href="https://www.uniprot.org/uniprot/NA" target="_blank">NA</a>	NA	NA	NA	NA	NA	NA	NA	NA	NA	NA	NA	NA	NA	NA	NA	NA	NA	NA	NA	NA	NA	NA	NA	NA	NA	NA	NA	NA	NA	NA	NA	NA	NA
Medical laboratory science	blood lipids and lipoproteins	NA	met-c-904	finn-b-AD_U_EXMORE	Alzheimer<c3><95>s disease (undefined) (more controls excluded)	Total cholesterol in medium LDL	Inverse variance weighted	20	0.425253	0.255409	0.0959159	-0.0753498	0.925855	1.52998	0.927419	2.52403	1.53 (0.93,2.52)	overlaps null	0.361253	0.00163301	0.980427	NA	European	Males and Females	2016	11862863	21559	NA	NA	Metabolites	Lipid	Kettunen	27005778	NA	SD	0.41	M.LDL.C; SD value comes from the original untransformed distribution of the ERF cohort	NA	<a href="https://www.uniprot.org/uniprot/NA" target="_blank">NA</a>	NA	NA	NA	NA	NA	NA	NA	NA	NA	NA	NA	NA	NA	NA	NA	NA	NA	NA	NA	NA	NA	NA	NA	NA	NA	NA	NA	NA	NA	NA	NA	NA	NA
Medical laboratory science	blood lipids and lipoproteins	NA	met-c-904	finn-b-AD_U_EXMORE	Alzheimer<c3><95>s disease (undefined) (more controls excluded)	Total cholesterol in medium LDL	MR Egger	20	0.417632	0.403367	0.314209	-0.372967	1.20823	1.51836	0.688688	3.34756	1.52 (0.69,3.35)	overlaps null	0.361253	0.00163301	0.980427	NA	European	Males and Females	2016	11862863	21559	NA	NA	Metabolites	Lipid	Kettunen	27005778	NA	SD	0.41	M.LDL.C; SD value comes from the original untransformed distribution of the ERF cohort	NA	<a href="https://www.uniprot.org/uniprot/NA" target="_blank">NA</a>	NA	NA	NA	NA	NA	NA	NA	NA	NA	NA	NA	NA	NA	NA	NA	NA	NA	NA	NA	NA	NA	NA	NA	NA	NA	NA	NA	NA	NA	NA	NA	NA	NA
Medical laboratory science	blood lipids and lipoproteins	NA	met-c-904	finn-b-AD_U_EXMORE	Alzheimer<c3><95>s disease (undefined) (more controls excluded)	Total cholesterol in medium LDL	Weighted median	20	0.560016	0.337721	0.0972733	-0.101918	1.22195	1.7507	0.903104	3.3938	1.75 (0.9,3.39)	overlaps null	0.361253	0.00163301	0.980427	NA	European	Males and Females	2016	11862863	21559	NA	NA	Metabolites	Lipid	Kettunen	27005778	NA	SD	0.41	M.LDL.C; SD value comes from the original untransformed distribution of the ERF cohort	NA	<a href="https://www.uniprot.org/uniprot/NA" target="_blank">NA</a>	NA	NA	NA	NA	NA	NA	NA	NA	NA	NA	NA	NA	NA	NA	NA	NA	NA	NA	NA	NA	NA	NA	NA	NA	NA	NA	NA	NA	NA	NA	NA	NA	NA
Medical laboratory science	blood lipids and lipoproteins	NA	met-c-904	finn-b-AD_U_EXMORE	Alzheimer<c3><95>s disease (undefined) (more controls excluded)	Total cholesterol in medium LDL	Simple mode	20	0.175401	0.530907	0.744728	-0.865176	1.21598	1.19172	0.420978	3.37359	1.19 (0.42,3.37)	overlaps null	0.361253	0.00163301	0.980427	NA	European	Males and Females	2016	11862863	21559	NA	NA	Metabolites	Lipid	Kettunen	27005778	NA	SD	0.41	M.LDL.C; SD value comes from the original untransformed distribution of the ERF cohort	NA	<a href="https://www.uniprot.org/uniprot/NA" target="_blank">NA</a>	NA	NA	NA	NA	NA	NA	NA	NA	NA	NA	NA	NA	NA	NA	NA	NA	NA	NA	NA	NA	NA	NA	NA	NA	NA	NA	NA	NA	NA	NA	NA	NA	NA
Medical laboratory science	blood lipids and lipoproteins	NA	met-c-904	finn-b-AD_U_EXMORE	Alzheimer<c3><95>s disease (undefined) (more controls excluded)	Total cholesterol in medium LDL	Weighted mode	20	0.468691	0.334544	0.17734	-0.187015	1.1244	1.5979	0.829431	3.07836	1.6 (0.83,3.08)	overlaps null	0.361253	0.00163301	0.980427	NA	European	Males and Females	2016	11862863	21559	NA	NA	Metabolites	Lipid	Kettunen	27005778	NA	SD	0.41	M.LDL.C; SD value comes from the original untransformed distribution of the ERF cohort	NA	<a href="https://www.uniprot.org/uniprot/NA" target="_blank">NA</a>	NA	NA	NA	NA	NA	NA	NA	NA	NA	NA	NA	NA	NA	NA	NA	NA	NA	NA	NA	NA	NA	NA	NA	NA	NA	NA	NA	NA	NA	NA	NA	NA	NA
Medical laboratory science	blood lipids and lipoproteins	NA	met-c-904	finn-b-AD_U_EXMORE	Alzheimer<c3><95>s disease (undefined) (more controls excluded)	Total cholesterol in medium LDL	Maximum likelihood	20	0.430701	0.247046	0.0812629	-0.0535089	0.914911	1.53834	0.947898	2.49655	1.54 (0.95,2.5)	overlaps null	0.361253	0.00163301	0.980427	NA	European	Males and Females	2016	11862863	21559	NA	NA	Metabolites	Lipid	Kettunen	27005778	NA	SD	0.41	M.LDL.C; SD value comes from the original untransformed distribution of the ERF cohort	NA	<a href="https://www.uniprot.org/uniprot/NA" target="_blank">NA</a>	NA	NA	NA	NA	NA	NA	NA	NA	NA	NA	NA	NA	NA	NA	NA	NA	NA	NA	NA	NA	NA	NA	NA	NA	NA	NA	NA	NA	NA	NA	NA	NA	NA
Medical laboratory science	blood lipids and lipoproteins	NA	met-c-904	finn-b-AD_U_EXMORE	Alzheimer<c3><95>s disease (undefined) (more controls excluded)	Total cholesterol in medium LDL	Penalised weighted median	20	0.560263	0.344016	0.103399	-0.114008	1.23453	1.75113	0.892251	3.43678	1.75 (0.89,3.44)	overlaps null	0.361253	0.00163301	0.980427	NA	European	Males and Females	2016	11862863	21559	NA	NA	Metabolites	Lipid	Kettunen	27005778	NA	SD	0.41	M.LDL.C; SD value comes from the original untransformed distribution of the ERF cohort	NA	<a href="https://www.uniprot.org/uniprot/NA" target="_blank">NA</a>	NA	NA	NA	NA	NA	NA	NA	NA	NA	NA	NA	NA	NA	NA	NA	NA	NA	NA	NA	NA	NA	NA	NA	NA	NA	NA	NA	NA	NA	NA	NA	NA	NA
Medical laboratory science	blood lipids and lipoproteins	NA	met-c-905	finn-b-AD_U_EXMORE	Alzheimer<c3><95>s disease (undefined) (more controls excluded)	Cholesterol esters in medium LDL	Inverse variance weighted	20	0.345127	0.250191	0.167755	-0.145247	0.835501	1.41217	0.864808	2.30597	1.41 (0.86,2.31)	overlaps null	0.408851	-0.0774334	0.248424	NA	European	Males and Females	2016	11820631	19273	NA	NA	Metabolites	Lipid	Kettunen	27005778	NA	SD	NA	M.LDL.CE	NA	<a href="https://www.uniprot.org/uniprot/NA" target="_blank">NA</a>	NA	NA	NA	NA	NA	NA	NA	NA	NA	NA	NA	NA	NA	NA	NA	NA	NA	NA	NA	NA	NA	NA	NA	NA	NA	NA	NA	NA	NA	NA	NA	NA	NA
Medical laboratory science	blood lipids and lipoproteins	NA	met-c-905	finn-b-AD_U_EXMORE	Alzheimer<c3><95>s disease (undefined) (more controls excluded)	Cholesterol esters in medium LDL	MR Egger	20	0.712836	0.395299	0.0881094	-0.0619496	1.48762	2.03977	0.93993	4.42655	2.04 (0.94,4.43)	overlaps null	0.408851	-0.0774334	0.248424	NA	European	Males and Females	2016	11820631	19273	NA	NA	Metabolites	Lipid	Kettunen	27005778	NA	SD	NA	M.LDL.CE	NA	<a href="https://www.uniprot.org/uniprot/NA" target="_blank">NA</a>	NA	NA	NA	NA	NA	NA	NA	NA	NA	NA	NA	NA	NA	NA	NA	NA	NA	NA	NA	NA	NA	NA	NA	NA	NA	NA	NA	NA	NA	NA	NA	NA	NA
Medical laboratory science	blood lipids and lipoproteins	NA	met-c-905	finn-b-AD_U_EXMORE	Alzheimer<c3><95>s disease (undefined) (more controls excluded)	Cholesterol esters in medium LDL	Weighted median	20	0.535982	0.344858	0.120135	-0.13994	1.2119	1.70913	0.86941	3.35988	1.71 (0.87,3.36)	overlaps null	0.408851	-0.0774334	0.248424	NA	European	Males and Females	2016	11820631	19273	NA	NA	Metabolites	Lipid	Kettunen	27005778	NA	SD	NA	M.LDL.CE	NA	<a href="https://www.uniprot.org/uniprot/NA" target="_blank">NA</a>	NA	NA	NA	NA	NA	NA	NA	NA	NA	NA	NA	NA	NA	NA	NA	NA	NA	NA	NA	NA	NA	NA	NA	NA	NA	NA	NA	NA	NA	NA	NA	NA	NA
Medical laboratory science	blood lipids and lipoproteins	NA	met-c-905	finn-b-AD_U_EXMORE	Alzheimer<c3><95>s disease (undefined) (more controls excluded)	Cholesterol esters in medium LDL	Simple mode	20	0.186301	0.52036	0.724273	-0.833605	1.20621	1.20478	0.43448	3.34079	1.2 (0.43,3.34)	overlaps null	0.408851	-0.0774334	0.248424	NA	European	Males and Females	2016	11820631	19273	NA	NA	Metabolites	Lipid	Kettunen	27005778	NA	SD	NA	M.LDL.CE	NA	<a href="https://www.uniprot.org/uniprot/NA" target="_blank">NA</a>	NA	NA	NA	NA	NA	NA	NA	NA	NA	NA	NA	NA	NA	NA	NA	NA	NA	NA	NA	NA	NA	NA	NA	NA	NA	NA	NA	NA	NA	NA	NA	NA	NA
Medical laboratory science	blood lipids and lipoproteins	NA	met-c-905	finn-b-AD_U_EXMORE	Alzheimer<c3><95>s disease (undefined) (more controls excluded)	Cholesterol esters in medium LDL	Weighted mode	20	0.494135	0.349042	0.17305	-0.189987	1.17826	1.63908	0.82697	3.2487	1.64 (0.83,3.25)	overlaps null	0.408851	-0.0774334	0.248424	NA	European	Males and Females	2016	11820631	19273	NA	NA	Metabolites	Lipid	Kettunen	27005778	NA	SD	NA	M.LDL.CE	NA	<a href="https://www.uniprot.org/uniprot/NA" target="_blank">NA</a>	NA	NA	NA	NA	NA	NA	NA	NA	NA	NA	NA	NA	NA	NA	NA	NA	NA	NA	NA	NA	NA	NA	NA	NA	NA	NA	NA	NA	NA	NA	NA	NA	NA
Medical laboratory science	blood lipids and lipoproteins	NA	met-c-905	finn-b-AD_U_EXMORE	Alzheimer<c3><95>s disease (undefined) (more controls excluded)	Cholesterol esters in medium LDL	Maximum likelihood	20	0.349569	0.246788	0.156636	-0.134135	0.833274	1.41846	0.874472	2.30084	1.42 (0.87,2.3)	overlaps null	0.408851	-0.0774334	0.248424	NA	European	Males and Females	2016	11820631	19273	NA	NA	Metabolites	Lipid	Kettunen	27005778	NA	SD	NA	M.LDL.CE	NA	<a href="https://www.uniprot.org/uniprot/NA" target="_blank">NA</a>	NA	NA	NA	NA	NA	NA	NA	NA	NA	NA	NA	NA	NA	NA	NA	NA	NA	NA	NA	NA	NA	NA	NA	NA	NA	NA	NA	NA	NA	NA	NA	NA	NA
Medical laboratory science	blood lipids and lipoproteins	NA	met-c-905	finn-b-AD_U_EXMORE	Alzheimer<c3><95>s disease (undefined) (more controls excluded)	Cholesterol esters in medium LDL	Penalised weighted median	20	0.537237	0.333256	0.106943	-0.115944	1.19042	1.71127	0.890525	3.28845	1.71 (0.89,3.29)	overlaps null	0.408851	-0.0774334	0.248424	NA	European	Males and Females	2016	11820631	19273	NA	NA	Metabolites	Lipid	Kettunen	27005778	NA	SD	NA	M.LDL.CE	NA	<a href="https://www.uniprot.org/uniprot/NA" target="_blank">NA</a>	NA	NA	NA	NA	NA	NA	NA	NA	NA	NA	NA	NA	NA	NA	NA	NA	NA	NA	NA	NA	NA	NA	NA	NA	NA	NA	NA	NA	NA	NA	NA	NA	NA
Medical laboratory science	blood lipids and lipoproteins	NA	met-c-906	finn-b-AD_U_EXMORE	Alzheimer<c3><95>s disease (undefined) (more controls excluded)	Total lipids in medium LDL	Inverse variance weighted	20	0.445741	0.267242	0.09533	-0.0780539	0.969536	1.56165	0.924915	2.63672	1.56 (0.92,2.64)	overlaps null	0.270346	0.00723819	0.920327	NA	European	Males and Females	2016	11818458	19273	NA	NA	Metabolites	Lipid	Kettunen	27005778	NA	SD	NA	M.LDL.L	NA	<a href="https://www.uniprot.org/uniprot/NA" target="_blank">NA</a>	NA	NA	NA	NA	NA	NA	NA	NA	NA	NA	NA	NA	NA	NA	NA	NA	NA	NA	NA	NA	NA	NA	NA	NA	NA	NA	NA	NA	NA	NA	NA	NA	NA
Medical laboratory science	blood lipids and lipoproteins	NA	met-c-906	finn-b-AD_U_EXMORE	Alzheimer<c3><95>s disease (undefined) (more controls excluded)	Total lipids in medium LDL	MR Egger	20	0.410951	0.439288	0.361916	-0.450053	1.27196	1.50825	0.637594	3.56782	1.51 (0.64,3.57)	overlaps null	0.270346	0.00723819	0.920327	NA	European	Males and Females	2016	11818458	19273	NA	NA	Metabolites	Lipid	Kettunen	27005778	NA	SD	NA	M.LDL.L	NA	<a href="https://www.uniprot.org/uniprot/NA" target="_blank">NA</a>	NA	NA	NA	NA	NA	NA	NA	NA	NA	NA	NA	NA	NA	NA	NA	NA	NA	NA	NA	NA	NA	NA	NA	NA	NA	NA	NA	NA	NA	NA	NA	NA	NA
Medical laboratory science	blood lipids and lipoproteins	NA	met-c-906	finn-b-AD_U_EXMORE	Alzheimer<c3><95>s disease (undefined) (more controls excluded)	Total lipids in medium LDL	Weighted median	20	0.542479	0.33259	0.102875	-0.109397	1.19436	1.72027	0.896374	3.30143	1.72 (0.9,3.3)	overlaps null	0.270346	0.00723819	0.920327	NA	European	Males and Females	2016	11818458	19273	NA	NA	Metabolites	Lipid	Kettunen	27005778	NA	SD	NA	M.LDL.L	NA	<a href="https://www.uniprot.org/uniprot/NA" target="_blank">NA</a>	NA	NA	NA	NA	NA	NA	NA	NA	NA	NA	NA	NA	NA	NA	NA	NA	NA	NA	NA	NA	NA	NA	NA	NA	NA	NA	NA	NA	NA	NA	NA	NA	NA
Medical laboratory science	blood lipids and lipoproteins	NA	met-c-906	finn-b-AD_U_EXMORE	Alzheimer<c3><95>s disease (undefined) (more controls excluded)	Total lipids in medium LDL	Simple mode	20	0.186302	0.536447	0.732192	-0.865135	1.23774	1.20479	0.420995	3.44781	1.2 (0.42,3.45)	overlaps null	0.270346	0.00723819	0.920327	NA	European	Males and Females	2016	11818458	19273	NA	NA	Metabolites	Lipid	Kettunen	27005778	NA	SD	NA	M.LDL.L	NA	<a href="https://www.uniprot.org/uniprot/NA" target="_blank">NA</a>	NA	NA	NA	NA	NA	NA	NA	NA	NA	NA	NA	NA	NA	NA	NA	NA	NA	NA	NA	NA	NA	NA	NA	NA	NA	NA	NA	NA	NA	NA	NA	NA	NA
Medical laboratory science	blood lipids and lipoproteins	NA	met-c-906	finn-b-AD_U_EXMORE	Alzheimer<c3><95>s disease (undefined) (more controls excluded)	Total lipids in medium LDL	Weighted mode	20	0.482907	0.320793	0.148677	-0.145847	1.11166	1.62078	0.86429	3.0394	1.62 (0.86,3.04)	overlaps null	0.270346	0.00723819	0.920327	NA	European	Males and Females	2016	11818458	19273	NA	NA	Metabolites	Lipid	Kettunen	27005778	NA	SD	NA	M.LDL.L	NA	<a href="https://www.uniprot.org/uniprot/NA" target="_blank">NA</a>	NA	NA	NA	NA	NA	NA	NA	NA	NA	NA	NA	NA	NA	NA	NA	NA	NA	NA	NA	NA	NA	NA	NA	NA	NA	NA	NA	NA	NA	NA	NA	NA	NA
Medical laboratory science	blood lipids and lipoproteins	NA	met-c-906	finn-b-AD_U_EXMORE	Alzheimer<c3><95>s disease (undefined) (more controls excluded)	Total lipids in medium LDL	Maximum likelihood	20	0.463537	0.248587	0.0622255	-0.0236939	0.950768	1.58969	0.976585	2.5877	1.59 (0.98,2.59)	overlaps null	0.270346	0.00723819	0.920327	NA	European	Males and Females	2016	11818458	19273	NA	NA	Metabolites	Lipid	Kettunen	27005778	NA	SD	NA	M.LDL.L	NA	<a href="https://www.uniprot.org/uniprot/NA" target="_blank">NA</a>	NA	NA	NA	NA	NA	NA	NA	NA	NA	NA	NA	NA	NA	NA	NA	NA	NA	NA	NA	NA	NA	NA	NA	NA	NA	NA	NA	NA	NA	NA	NA	NA	NA
Medical laboratory science	blood lipids and lipoproteins	NA	met-c-906	finn-b-AD_U_EXMORE	Alzheimer<c3><95>s disease (undefined) (more controls excluded)	Total lipids in medium LDL	Penalised weighted median	20	0.543888	0.344536	0.114426	-0.131403	1.21918	1.72269	0.876864	3.38441	1.72 (0.88,3.38)	overlaps null	0.270346	0.00723819	0.920327	NA	European	Males and Females	2016	11818458	19273	NA	NA	Metabolites	Lipid	Kettunen	27005778	NA	SD	NA	M.LDL.L	NA	<a href="https://www.uniprot.org/uniprot/NA" target="_blank">NA</a>	NA	NA	NA	NA	NA	NA	NA	NA	NA	NA	NA	NA	NA	NA	NA	NA	NA	NA	NA	NA	NA	NA	NA	NA	NA	NA	NA	NA	NA	NA	NA	NA	NA
Medical laboratory science	blood lipids and lipoproteins	NA	met-c-907	finn-b-AD_U_EXMORE	Alzheimer<c3><95>s disease (undefined) (more controls excluded)	Concentration of medium LDL particles	Inverse variance weighted	20	0.449186	0.270168	0.0963892	-0.0803435	0.978716	1.56704	0.922799	2.66104	1.57 (0.92,2.66)	overlaps null	0.269138	0.00690751	0.92479	NA	European	Males and Females	2016	11818918	19273	NA	NA	Metabolites	Lipid	Kettunen	27005778	NA	SD	NA	M.LDL.P	NA	<a href="https://www.uniprot.org/uniprot/NA" target="_blank">NA</a>	NA	NA	NA	NA	NA	NA	NA	NA	NA	NA	NA	NA	NA	NA	NA	NA	NA	NA	NA	NA	NA	NA	NA	NA	NA	NA	NA	NA	NA	NA	NA	NA	NA
Medical laboratory science	blood lipids and lipoproteins	NA	met-c-907	finn-b-AD_U_EXMORE	Alzheimer<c3><95>s disease (undefined) (more controls excluded)	Concentration of medium LDL particles	MR Egger	20	0.415419	0.448793	0.366879	-0.464215	1.29505	1.51501	0.628628	3.65119	1.52 (0.63,3.65)	overlaps null	0.269138	0.00690751	0.92479	NA	European	Males and Females	2016	11818918	19273	NA	NA	Metabolites	Lipid	Kettunen	27005778	NA	SD	NA	M.LDL.P	NA	<a href="https://www.uniprot.org/uniprot/NA" target="_blank">NA</a>	NA	NA	NA	NA	NA	NA	NA	NA	NA	NA	NA	NA	NA	NA	NA	NA	NA	NA	NA	NA	NA	NA	NA	NA	NA	NA	NA	NA	NA	NA	NA	NA	NA
Medical laboratory science	blood lipids and lipoproteins	NA	met-c-907	finn-b-AD_U_EXMORE	Alzheimer<c3><95>s disease (undefined) (more controls excluded)	Concentration of medium LDL particles	Weighted median	20	0.547841	0.342576	0.10978	-0.123608	1.21929	1.72952	0.883726	3.38478	1.73 (0.88,3.38)	overlaps null	0.269138	0.00690751	0.92479	NA	European	Males and Females	2016	11818918	19273	NA	NA	Metabolites	Lipid	Kettunen	27005778	NA	SD	NA	M.LDL.P	NA	<a href="https://www.uniprot.org/uniprot/NA" target="_blank">NA</a>	NA	NA	NA	NA	NA	NA	NA	NA	NA	NA	NA	NA	NA	NA	NA	NA	NA	NA	NA	NA	NA	NA	NA	NA	NA	NA	NA	NA	NA	NA	NA	NA	NA
Medical laboratory science	blood lipids and lipoproteins	NA	met-c-907	finn-b-AD_U_EXMORE	Alzheimer<c3><95>s disease (undefined) (more controls excluded)	Concentration of medium LDL particles	Simple mode	20	0.191673	0.529725	0.721468	-0.846588	1.22993	1.21127	0.428876	3.421	1.21 (0.43,3.42)	overlaps null	0.269138	0.00690751	0.92479	NA	European	Males and Females	2016	11818918	19273	NA	NA	Metabolites	Lipid	Kettunen	27005778	NA	SD	NA	M.LDL.P	NA	<a href="https://www.uniprot.org/uniprot/NA" target="_blank">NA</a>	NA	NA	NA	NA	NA	NA	NA	NA	NA	NA	NA	NA	NA	NA	NA	NA	NA	NA	NA	NA	NA	NA	NA	NA	NA	NA	NA	NA	NA	NA	NA	NA	NA
Medical laboratory science	blood lipids and lipoproteins	NA	met-c-907	finn-b-AD_U_EXMORE	Alzheimer<c3><95>s disease (undefined) (more controls excluded)	Concentration of medium LDL particles	Weighted mode	20	0.491613	0.34355	0.168679	-0.181745	1.16497	1.63495	0.833814	3.20583	1.63 (0.83,3.21)	overlaps null	0.269138	0.00690751	0.92479	NA	European	Males and Females	2016	11818918	19273	NA	NA	Metabolites	Lipid	Kettunen	27005778	NA	SD	NA	M.LDL.P	NA	<a href="https://www.uniprot.org/uniprot/NA" target="_blank">NA</a>	NA	NA	NA	NA	NA	NA	NA	NA	NA	NA	NA	NA	NA	NA	NA	NA	NA	NA	NA	NA	NA	NA	NA	NA	NA	NA	NA	NA	NA	NA	NA	NA	NA
Medical laboratory science	blood lipids and lipoproteins	NA	met-c-907	finn-b-AD_U_EXMORE	Alzheimer<c3><95>s disease (undefined) (more controls excluded)	Concentration of medium LDL particles	Maximum likelihood	20	0.457597	0.25121	0.0685195	-0.0347737	0.949968	1.58027	0.965824	2.58563	1.58 (0.97,2.59)	overlaps null	0.269138	0.00690751	0.92479	NA	European	Males and Females	2016	11818918	19273	NA	NA	Metabolites	Lipid	Kettunen	27005778	NA	SD	NA	M.LDL.P	NA	<a href="https://www.uniprot.org/uniprot/NA" target="_blank">NA</a>	NA	NA	NA	NA	NA	NA	NA	NA	NA	NA	NA	NA	NA	NA	NA	NA	NA	NA	NA	NA	NA	NA	NA	NA	NA	NA	NA	NA	NA	NA	NA	NA	NA
Medical laboratory science	blood lipids and lipoproteins	NA	met-c-907	finn-b-AD_U_EXMORE	Alzheimer<c3><95>s disease (undefined) (more controls excluded)	Concentration of medium LDL particles	Penalised weighted median	20	0.549518	0.357581	0.12435	-0.15134	1.25038	1.73242	0.859555	3.49166	1.73 (0.86,3.49)	overlaps null	0.269138	0.00690751	0.92479	NA	European	Males and Females	2016	11818918	19273	NA	NA	Metabolites	Lipid	Kettunen	27005778	NA	SD	NA	M.LDL.P	NA	<a href="https://www.uniprot.org/uniprot/NA" target="_blank">NA</a>	NA	NA	NA	NA	NA	NA	NA	NA	NA	NA	NA	NA	NA	NA	NA	NA	NA	NA	NA	NA	NA	NA	NA	NA	NA	NA	NA	NA	NA	NA	NA	NA	NA
Medical laboratory science	blood lipids and lipoproteins	NA	met-c-933	finn-b-AD_U_EXMORE	Alzheimer<c3><95>s disease (undefined) (more controls excluded)	Serum total cholesterol	Inverse variance weighted	21	0.654014	0.286624	0.0225023	0.0922304	1.2158	1.92325	1.09662	3.37299	1.92 (1.1,3.37)	positive	0.837817	-0.0146031	0.803169	NA	European	Males and Females	2016	11855845	21491	NA	NA	Metabolites	Lipid	Kettunen	27005778	NA	SD	NA	Serum.C	NA	<a href="https://www.uniprot.org/uniprot/NA" target="_blank">NA</a>	NA	NA	NA	NA	NA	NA	NA	NA	NA	NA	NA	NA	NA	NA	NA	NA	NA	NA	NA	NA	NA	NA	NA	NA	NA	NA	NA	NA	NA	NA	NA	NA	NA
Medical laboratory science	blood lipids and lipoproteins	NA	met-c-933	finn-b-AD_U_EXMORE	Alzheimer<c3><95>s disease (undefined) (more controls excluded)	Serum total cholesterol	MR Egger	21	0.74897	0.472533	0.129467	-0.177194	1.67513	2.11482	0.837617	5.33951	2.11 (0.84,5.34)	overlaps null	0.837817	-0.0146031	0.803169	NA	European	Males and Females	2016	11855845	21491	NA	NA	Metabolites	Lipid	Kettunen	27005778	NA	SD	NA	Serum.C	NA	<a href="https://www.uniprot.org/uniprot/NA" target="_blank">NA</a>	NA	NA	NA	NA	NA	NA	NA	NA	NA	NA	NA	NA	NA	NA	NA	NA	NA	NA	NA	NA	NA	NA	NA	NA	NA	NA	NA	NA	NA	NA	NA	NA	NA
Medical laboratory science	blood lipids and lipoproteins	NA	met-c-933	finn-b-AD_U_EXMORE	Alzheimer<c3><95>s disease (undefined) (more controls excluded)	Serum total cholesterol	Weighted median	21	0.556099	0.409098	0.174043	-0.245734	1.35793	1.74386	0.782131	3.88814	1.74 (0.78,3.89)	overlaps null	0.837817	-0.0146031	0.803169	NA	European	Males and Females	2016	11855845	21491	NA	NA	Metabolites	Lipid	Kettunen	27005778	NA	SD	NA	Serum.C	NA	<a href="https://www.uniprot.org/uniprot/NA" target="_blank">NA</a>	NA	NA	NA	NA	NA	NA	NA	NA	NA	NA	NA	NA	NA	NA	NA	NA	NA	NA	NA	NA	NA	NA	NA	NA	NA	NA	NA	NA	NA	NA	NA	NA	NA
Medical laboratory science	blood lipids and lipoproteins	NA	met-c-933	finn-b-AD_U_EXMORE	Alzheimer<c3><95>s disease (undefined) (more controls excluded)	Serum total cholesterol	Simple mode	21	0.345896	0.647103	0.598867	-0.922426	1.61422	1.41326	0.397553	5.02396	1.41 (0.4,5.02)	overlaps null	0.837817	-0.0146031	0.803169	NA	European	Males and Females	2016	11855845	21491	NA	NA	Metabolites	Lipid	Kettunen	27005778	NA	SD	NA	Serum.C	NA	<a href="https://www.uniprot.org/uniprot/NA" target="_blank">NA</a>	NA	NA	NA	NA	NA	NA	NA	NA	NA	NA	NA	NA	NA	NA	NA	NA	NA	NA	NA	NA	NA	NA	NA	NA	NA	NA	NA	NA	NA	NA	NA	NA	NA
Medical laboratory science	blood lipids and lipoproteins	NA	met-c-933	finn-b-AD_U_EXMORE	Alzheimer<c3><95>s disease (undefined) (more controls excluded)	Serum total cholesterol	Weighted mode	21	0.574929	0.451377	0.217366	-0.309771	1.45963	1.777	0.733615	4.30436	1.78 (0.73,4.3)	overlaps null	0.837817	-0.0146031	0.803169	NA	European	Males and Females	2016	11855845	21491	NA	NA	Metabolites	Lipid	Kettunen	27005778	NA	SD	NA	Serum.C	NA	<a href="https://www.uniprot.org/uniprot/NA" target="_blank">NA</a>	NA	NA	NA	NA	NA	NA	NA	NA	NA	NA	NA	NA	NA	NA	NA	NA	NA	NA	NA	NA	NA	NA	NA	NA	NA	NA	NA	NA	NA	NA	NA	NA	NA
Medical laboratory science	blood lipids and lipoproteins	NA	met-c-933	finn-b-AD_U_EXMORE	Alzheimer<c3><95>s disease (undefined) (more controls excluded)	Serum total cholesterol	Maximum likelihood	21	0.66526	0.289014	0.0213448	0.0987932	1.23173	1.945	1.10384	3.42714	1.94 (1.1,3.43)	positive	0.837817	-0.0146031	0.803169	NA	European	Males and Females	2016	11855845	21491	NA	NA	Metabolites	Lipid	Kettunen	27005778	NA	SD	NA	Serum.C	NA	<a href="https://www.uniprot.org/uniprot/NA" target="_blank">NA</a>	NA	NA	NA	NA	NA	NA	NA	NA	NA	NA	NA	NA	NA	NA	NA	NA	NA	NA	NA	NA	NA	NA	NA	NA	NA	NA	NA	NA	NA	NA	NA	NA	NA
Medical laboratory science	blood lipids and lipoproteins	NA	met-c-933	finn-b-AD_U_EXMORE	Alzheimer<c3><95>s disease (undefined) (more controls excluded)	Serum total cholesterol	Penalised weighted median	21	0.556099	0.370496	0.133367	-0.170074	1.28227	1.74386	0.843603	3.60482	1.74 (0.84,3.6)	overlaps null	0.837817	-0.0146031	0.803169	NA	European	Males and Females	2016	11855845	21491	NA	NA	Metabolites	Lipid	Kettunen	27005778	NA	SD	NA	Serum.C	NA	<a href="https://www.uniprot.org/uniprot/NA" target="_blank">NA</a>	NA	NA	NA	NA	NA	NA	NA	NA	NA	NA	NA	NA	NA	NA	NA	NA	NA	NA	NA	NA	NA	NA	NA	NA	NA	NA	NA	NA	NA	NA	NA	NA	NA
Molecular trait	amino acid	NA	met-d-Gln	finn-b-AD_U_EXMORE	Alzheimer<c3><95>s disease (undefined) (more controls excluded)	Glutamine	Inverse variance weighted	31	0.183237	0.390539	0.638934	-0.582219	0.948693	1.2011	0.558657	2.58233	1.2 (0.56,2.58)	overlaps null	0.871331	-0.0702561	0.0859156	NA	European	Males and Females	2020	12321875	114750	NA	NA	Continuous	NA	Borges CM	NA	NA	NA	NA	NA	NA	<a href="https://www.uniprot.org/uniprot/NA" target="_blank">NA</a>	NA	NA	NA	NA	NA	NA	NA	NA	NA	NA	NA	NA	NA	NA	NA	NA	NA	NA	NA	NA	NA	NA	NA	NA	NA	NA	NA	NA	NA	NA	NA	NA	NA
Molecular trait	amino acid	NA	met-d-Gln	finn-b-AD_U_EXMORE	Alzheimer<c3><95>s disease (undefined) (more controls excluded)	Glutamine	MR Egger	31	0.96062	0.586272	0.112119	-0.188473	2.10971	2.61332	0.828223	8.24587	2.61 (0.83,8.25)	overlaps null	0.871331	-0.0702561	0.0859156	NA	European	Males and Females	2020	12321875	114750	NA	NA	Continuous	NA	Borges CM	NA	NA	NA	NA	NA	NA	<a href="https://www.uniprot.org/uniprot/NA" target="_blank">NA</a>	NA	NA	NA	NA	NA	NA	NA	NA	NA	NA	NA	NA	NA	NA	NA	NA	NA	NA	NA	NA	NA	NA	NA	NA	NA	NA	NA	NA	NA	NA	NA	NA	NA
Molecular trait	amino acid	NA	met-d-Gln	finn-b-AD_U_EXMORE	Alzheimer<c3><95>s disease (undefined) (more controls excluded)	Glutamine	Weighted median	31	0.472853	0.550194	0.390104	-0.605528	1.55123	1.60457	0.545786	4.71728	1.6 (0.55,4.72)	overlaps null	0.871331	-0.0702561	0.0859156	NA	European	Males and Females	2020	12321875	114750	NA	NA	Continuous	NA	Borges CM	NA	NA	NA	NA	NA	NA	<a href="https://www.uniprot.org/uniprot/NA" target="_blank">NA</a>	NA	NA	NA	NA	NA	NA	NA	NA	NA	NA	NA	NA	NA	NA	NA	NA	NA	NA	NA	NA	NA	NA	NA	NA	NA	NA	NA	NA	NA	NA	NA	NA	NA
Molecular trait	amino acid	NA	met-d-Gln	finn-b-AD_U_EXMORE	Alzheimer<c3><95>s disease (undefined) (more controls excluded)	Glutamine	Simple mode	31	0.127015	0.946054	0.894095	-1.72725	1.98128	1.13543	0.177772	7.25203	1.14 (0.18,7.25)	overlaps null	0.871331	-0.0702561	0.0859156	NA	European	Males and Females	2020	12321875	114750	NA	NA	Continuous	NA	Borges CM	NA	NA	NA	NA	NA	NA	<a href="https://www.uniprot.org/uniprot/NA" target="_blank">NA</a>	NA	NA	NA	NA	NA	NA	NA	NA	NA	NA	NA	NA	NA	NA	NA	NA	NA	NA	NA	NA	NA	NA	NA	NA	NA	NA	NA	NA	NA	NA	NA	NA	NA
Molecular trait	amino acid	NA	met-d-Gln	finn-b-AD_U_EXMORE	Alzheimer<c3><95>s disease (undefined) (more controls excluded)	Glutamine	Weighted mode	31	0.480473	0.499977	0.344239	-0.499482	1.46043	1.61684	0.606845	4.3078	1.62 (0.61,4.31)	overlaps null	0.871331	-0.0702561	0.0859156	NA	European	Males and Females	2020	12321875	114750	NA	NA	Continuous	NA	Borges CM	NA	NA	NA	NA	NA	NA	<a href="https://www.uniprot.org/uniprot/NA" target="_blank">NA</a>	NA	NA	NA	NA	NA	NA	NA	NA	NA	NA	NA	NA	NA	NA	NA	NA	NA	NA	NA	NA	NA	NA	NA	NA	NA	NA	NA	NA	NA	NA	NA	NA	NA
Molecular trait	amino acid	NA	met-d-Gln	finn-b-AD_U_EXMORE	Alzheimer<c3><95>s disease (undefined) (more controls excluded)	Glutamine	Maximum likelihood	31	0.185341	0.391415	0.635846	-0.581833	0.952515	1.20363	0.558873	2.59222	1.2 (0.56,2.59)	overlaps null	0.871331	-0.0702561	0.0859156	NA	European	Males and Females	2020	12321875	114750	NA	NA	Continuous	NA	Borges CM	NA	NA	NA	NA	NA	NA	<a href="https://www.uniprot.org/uniprot/NA" target="_blank">NA</a>	NA	NA	NA	NA	NA	NA	NA	NA	NA	NA	NA	NA	NA	NA	NA	NA	NA	NA	NA	NA	NA	NA	NA	NA	NA	NA	NA	NA	NA	NA	NA	NA	NA
Molecular trait	amino acid	NA	met-d-Gln	finn-b-AD_U_EXMORE	Alzheimer<c3><95>s disease (undefined) (more controls excluded)	Glutamine	Penalised weighted median	31	0.474383	0.537342	0.377327	-0.578807	1.52757	1.60702	0.560567	4.60698	1.61 (0.56,4.61)	overlaps null	0.871331	-0.0702561	0.0859156	NA	European	Males and Females	2020	12321875	114750	NA	NA	Continuous	NA	Borges CM	NA	NA	NA	NA	NA	NA	<a href="https://www.uniprot.org/uniprot/NA" target="_blank">NA</a>	NA	NA	NA	NA	NA	NA	NA	NA	NA	NA	NA	NA	NA	NA	NA	NA	NA	NA	NA	NA	NA	NA	NA	NA	NA	NA	NA	NA	NA	NA	NA	NA	NA
Medical laboratory science	blood lipids and lipoproteins	NA	met-d-L_LDL_C_pct	finn-b-AD_U_EXMORE	Alzheimer<c3><95>s disease (undefined) (more controls excluded)	Cholesterol to total lipids ratio in large LDL	Inverse variance weighted	53	1.24753	0.48614	0.0102818	0.294701	2.20037	3.48175	1.34272	9.02833	3.48 (1.34,9.03)	positive	0.0381372	0.00922299	0.864926	NA	European	Males and Females	2020	12321875	115078	NA	NA	Continuous	NA	Borges CM	NA	NA	NA	NA	NA	NA	<a href="https://www.uniprot.org/uniprot/NA" target="_blank">NA</a>	NA	NA	NA	NA	NA	NA	NA	NA	NA	NA	NA	NA	NA	NA	NA	NA	NA	NA	NA	NA	NA	NA	NA	NA	NA	NA	NA	NA	NA	NA	NA	NA	NA
Medical laboratory science	blood lipids and lipoproteins	NA	met-d-L_LDL_C_pct	finn-b-AD_U_EXMORE	Alzheimer<c3><95>s disease (undefined) (more controls excluded)	Cholesterol to total lipids ratio in large LDL	MR Egger	53	1.0888	1.05015	0.304715	-0.969484	3.14709	2.97072	0.379279	23.2683	2.97 (0.38,23.27)	overlaps null	0.0381372	0.00922299	0.864926	NA	European	Males and Females	2020	12321875	115078	NA	NA	Continuous	NA	Borges CM	NA	NA	NA	NA	NA	NA	<a href="https://www.uniprot.org/uniprot/NA" target="_blank">NA</a>	NA	NA	NA	NA	NA	NA	NA	NA	NA	NA	NA	NA	NA	NA	NA	NA	NA	NA	NA	NA	NA	NA	NA	NA	NA	NA	NA	NA	NA	NA	NA	NA	NA
Medical laboratory science	blood lipids and lipoproteins	NA	met-d-L_LDL_C_pct	finn-b-AD_U_EXMORE	Alzheimer<c3><95>s disease (undefined) (more controls excluded)	Cholesterol to total lipids ratio in large LDL	Weighted median	53	0.676825	0.634478	0.286088	-0.566752	1.9204	1.96762	0.567365	6.8237	1.97 (0.57,6.82)	overlaps null	0.0381372	0.00922299	0.864926	NA	European	Males and Females	2020	12321875	115078	NA	NA	Continuous	NA	Borges CM	NA	NA	NA	NA	NA	NA	<a href="https://www.uniprot.org/uniprot/NA" target="_blank">NA</a>	NA	NA	NA	NA	NA	NA	NA	NA	NA	NA	NA	NA	NA	NA	NA	NA	NA	NA	NA	NA	NA	NA	NA	NA	NA	NA	NA	NA	NA	NA	NA	NA	NA
Medical laboratory science	blood lipids and lipoproteins	NA	met-d-L_LDL_C_pct	finn-b-AD_U_EXMORE	Alzheimer<c3><95>s disease (undefined) (more controls excluded)	Cholesterol to total lipids ratio in large LDL	Simple mode	53	0.343459	1.06913	0.749307	-1.75203	2.43895	1.40982	0.173421	11.461	1.41 (0.17,11.46)	overlaps null	0.0381372	0.00922299	0.864926	NA	European	Males and Females	2020	12321875	115078	NA	NA	Continuous	NA	Borges CM	NA	NA	NA	NA	NA	NA	<a href="https://www.uniprot.org/uniprot/NA" target="_blank">NA</a>	NA	NA	NA	NA	NA	NA	NA	NA	NA	NA	NA	NA	NA	NA	NA	NA	NA	NA	NA	NA	NA	NA	NA	NA	NA	NA	NA	NA	NA	NA	NA	NA	NA
Medical laboratory science	blood lipids and lipoproteins	NA	met-d-L_LDL_C_pct	finn-b-AD_U_EXMORE	Alzheimer<c3><95>s disease (undefined) (more controls excluded)	Cholesterol to total lipids ratio in large LDL	Weighted mode	53	0.62565	0.673509	0.357212	-0.694428	1.94573	1.86946	0.49936	6.99872	1.87 (0.5,7)	overlaps null	0.0381372	0.00922299	0.864926	NA	European	Males and Females	2020	12321875	115078	NA	NA	Continuous	NA	Borges CM	NA	NA	NA	NA	NA	NA	<a href="https://www.uniprot.org/uniprot/NA" target="_blank">NA</a>	NA	NA	NA	NA	NA	NA	NA	NA	NA	NA	NA	NA	NA	NA	NA	NA	NA	NA	NA	NA	NA	NA	NA	NA	NA	NA	NA	NA	NA	NA	NA	NA	NA
Medical laboratory science	blood lipids and lipoproteins	NA	met-d-L_LDL_C_pct	finn-b-AD_U_EXMORE	Alzheimer<c3><95>s disease (undefined) (more controls excluded)	Cholesterol to total lipids ratio in large LDL	Maximum likelihood	53	1.29266	0.41849	0.00200927	0.472416	2.1129	3.64245	1.60386	8.27217	3.64 (1.6,8.27)	positive	0.0381372	0.00922299	0.864926	NA	European	Males and Females	2020	12321875	115078	NA	NA	Continuous	NA	Borges CM	NA	NA	NA	NA	NA	NA	<a href="https://www.uniprot.org/uniprot/NA" target="_blank">NA</a>	NA	NA	NA	NA	NA	NA	NA	NA	NA	NA	NA	NA	NA	NA	NA	NA	NA	NA	NA	NA	NA	NA	NA	NA	NA	NA	NA	NA	NA	NA	NA	NA	NA
Medical laboratory science	blood lipids and lipoproteins	NA	met-d-L_LDL_C_pct	finn-b-AD_U_EXMORE	Alzheimer<c3><95>s disease (undefined) (more controls excluded)	Cholesterol to total lipids ratio in large LDL	Penalised weighted median	53	0.640808	0.63132	0.310092	-0.596579	1.8782	1.89801	0.550693	6.54169	1.9 (0.55,6.54)	overlaps null	0.0381372	0.00922299	0.864926	NA	European	Males and Females	2020	12321875	115078	NA	NA	Continuous	NA	Borges CM	NA	NA	NA	NA	NA	NA	<a href="https://www.uniprot.org/uniprot/NA" target="_blank">NA</a>	NA	NA	NA	NA	NA	NA	NA	NA	NA	NA	NA	NA	NA	NA	NA	NA	NA	NA	NA	NA	NA	NA	NA	NA	NA	NA	NA	NA	NA	NA	NA	NA	NA
Medical laboratory science	blood lipids and lipoproteins	NA	met-d-L_LDL_FC	finn-b-AD_U_EXMORE	Alzheimer<c3><95>s disease (undefined) (more controls excluded)	Free cholesterol in large LDL	Inverse variance weighted	49	0.750981	0.4599	0.102485	-0.150422	1.65238	2.11908	0.860345	5.21941	2.12 (0.86,5.22)	overlaps null	0.0329628	-0.00348683	0.935713	NA	European	Males and Females	2020	12321875	115078	NA	NA	Continuous	NA	Borges CM	NA	NA	NA	NA	NA	NA	<a href="https://www.uniprot.org/uniprot/NA" target="_blank">NA</a>	NA	NA	NA	NA	NA	NA	NA	NA	NA	NA	NA	NA	NA	NA	NA	NA	NA	NA	NA	NA	NA	NA	NA	NA	NA	NA	NA	NA	NA	NA	NA	NA	NA
Medical laboratory science	blood lipids and lipoproteins	NA	met-d-L_LDL_FC	finn-b-AD_U_EXMORE	Alzheimer<c3><95>s disease (undefined) (more controls excluded)	Free cholesterol in large LDL	MR Egger	49	0.803919	0.80134	0.320892	-0.766706	2.37455	2.23428	0.464541	10.7461	2.23 (0.46,10.75)	overlaps null	0.0329628	-0.00348683	0.935713	NA	European	Males and Females	2020	12321875	115078	NA	NA	Continuous	NA	Borges CM	NA	NA	NA	NA	NA	NA	<a href="https://www.uniprot.org/uniprot/NA" target="_blank">NA</a>	NA	NA	NA	NA	NA	NA	NA	NA	NA	NA	NA	NA	NA	NA	NA	NA	NA	NA	NA	NA	NA	NA	NA	NA	NA	NA	NA	NA	NA	NA	NA	NA	NA
Medical laboratory science	blood lipids and lipoproteins	NA	met-d-L_LDL_FC	finn-b-AD_U_EXMORE	Alzheimer<c3><95>s disease (undefined) (more controls excluded)	Free cholesterol in large LDL	Weighted median	49	0.592727	0.551748	0.282701	-0.488698	1.67415	1.80891	0.613424	5.33427	1.81 (0.61,5.33)	overlaps null	0.0329628	-0.00348683	0.935713	NA	European	Males and Females	2020	12321875	115078	NA	NA	Continuous	NA	Borges CM	NA	NA	NA	NA	NA	NA	<a href="https://www.uniprot.org/uniprot/NA" target="_blank">NA</a>	NA	NA	NA	NA	NA	NA	NA	NA	NA	NA	NA	NA	NA	NA	NA	NA	NA	NA	NA	NA	NA	NA	NA	NA	NA	NA	NA	NA	NA	NA	NA	NA	NA
Medical laboratory science	blood lipids and lipoproteins	NA	met-d-L_LDL_FC	finn-b-AD_U_EXMORE	Alzheimer<c3><95>s disease (undefined) (more controls excluded)	Free cholesterol in large LDL	Simple mode	49	0.349378	1.0529	0.741467	-1.71431	2.41307	1.41819	0.180088	11.1681	1.42 (0.18,11.17)	overlaps null	0.0329628	-0.00348683	0.935713	NA	European	Males and Females	2020	12321875	115078	NA	NA	Continuous	NA	Borges CM	NA	NA	NA	NA	NA	NA	<a href="https://www.uniprot.org/uniprot/NA" target="_blank">NA</a>	NA	NA	NA	NA	NA	NA	NA	NA	NA	NA	NA	NA	NA	NA	NA	NA	NA	NA	NA	NA	NA	NA	NA	NA	NA	NA	NA	NA	NA	NA	NA	NA	NA
Medical laboratory science	blood lipids and lipoproteins	NA	met-d-L_LDL_FC	finn-b-AD_U_EXMORE	Alzheimer<c3><95>s disease (undefined) (more controls excluded)	Free cholesterol in large LDL	Weighted mode	49	0.472487	0.576799	0.416748	-0.65804	1.60301	1.60398	0.517866	4.96798	1.6 (0.52,4.97)	overlaps null	0.0329628	-0.00348683	0.935713	NA	European	Males and Females	2020	12321875	115078	NA	NA	Continuous	NA	Borges CM	NA	NA	NA	NA	NA	NA	<a href="https://www.uniprot.org/uniprot/NA" target="_blank">NA</a>	NA	NA	NA	NA	NA	NA	NA	NA	NA	NA	NA	NA	NA	NA	NA	NA	NA	NA	NA	NA	NA	NA	NA	NA	NA	NA	NA	NA	NA	NA	NA	NA	NA
Medical laboratory science	blood lipids and lipoproteins	NA	met-d-L_LDL_FC	finn-b-AD_U_EXMORE	Alzheimer<c3><95>s disease (undefined) (more controls excluded)	Free cholesterol in large LDL	Maximum likelihood	49	0.774506	0.39038	0.047258	0.0093617	1.53965	2.16952	1.00941	4.66296	2.17 (1.01,4.66)	positive	0.0329628	-0.00348683	0.935713	NA	European	Males and Females	2020	12321875	115078	NA	NA	Continuous	NA	Borges CM	NA	NA	NA	NA	NA	NA	<a href="https://www.uniprot.org/uniprot/NA" target="_blank">NA</a>	NA	NA	NA	NA	NA	NA	NA	NA	NA	NA	NA	NA	NA	NA	NA	NA	NA	NA	NA	NA	NA	NA	NA	NA	NA	NA	NA	NA	NA	NA	NA	NA	NA
Medical laboratory science	blood lipids and lipoproteins	NA	met-d-L_LDL_FC	finn-b-AD_U_EXMORE	Alzheimer<c3><95>s disease (undefined) (more controls excluded)	Free cholesterol in large LDL	Penalised weighted median	49	0.57021	0.578046	0.323916	-0.56276	1.70318	1.76864	0.569634	5.49138	1.77 (0.57,5.49)	overlaps null	0.0329628	-0.00348683	0.935713	NA	European	Males and Females	2020	12321875	115078	NA	NA	Continuous	NA	Borges CM	NA	NA	NA	NA	NA	NA	<a href="https://www.uniprot.org/uniprot/NA" target="_blank">NA</a>	NA	NA	NA	NA	NA	NA	NA	NA	NA	NA	NA	NA	NA	NA	NA	NA	NA	NA	NA	NA	NA	NA	NA	NA	NA	NA	NA	NA	NA	NA	NA	NA	NA
Medical laboratory science	blood lipids and lipoproteins	NA	met-d-L_LDL_PL	finn-b-AD_U_EXMORE	Alzheimer<c3><95>s disease (undefined) (more controls excluded)	Phospholipids in large LDL	Inverse variance weighted	41	0.534478	0.474861	0.260358	-0.39625	1.46521	1.70656	0.672839	4.32844	1.71 (0.67,4.33)	overlaps null	0.072963	0.00842106	0.849538	NA	European	Males and Females	2020	12321875	115078	NA	NA	Continuous	NA	Borges CM	NA	NA	NA	NA	NA	NA	<a href="https://www.uniprot.org/uniprot/NA" target="_blank">NA</a>	NA	NA	NA	NA	NA	NA	NA	NA	NA	NA	NA	NA	NA	NA	NA	NA	NA	NA	NA	NA	NA	NA	NA	NA	NA	NA	NA	NA	NA	NA	NA	NA	NA
Medical laboratory science	blood lipids and lipoproteins	NA	met-d-L_LDL_PL	finn-b-AD_U_EXMORE	Alzheimer<c3><95>s disease (undefined) (more controls excluded)	Phospholipids in large LDL	MR Egger	41	0.40946	0.812166	0.616987	-1.18239	2.00131	1.506	0.306546	7.39871	1.51 (0.31,7.4)	overlaps null	0.072963	0.00842106	0.849538	NA	European	Males and Females	2020	12321875	115078	NA	NA	Continuous	NA	Borges CM	NA	NA	NA	NA	NA	NA	<a href="https://www.uniprot.org/uniprot/NA" target="_blank">NA</a>	NA	NA	NA	NA	NA	NA	NA	NA	NA	NA	NA	NA	NA	NA	NA	NA	NA	NA	NA	NA	NA	NA	NA	NA	NA	NA	NA	NA	NA	NA	NA	NA	NA
Medical laboratory science	blood lipids and lipoproteins	NA	met-d-L_LDL_PL	finn-b-AD_U_EXMORE	Alzheimer<c3><95>s disease (undefined) (more controls excluded)	Phospholipids in large LDL	Weighted median	41	0.558647	0.62952	0.374854	-0.675213	1.79251	1.74831	0.509048	6.00449	1.75 (0.51,6)	overlaps null	0.072963	0.00842106	0.849538	NA	European	Males and Females	2020	12321875	115078	NA	NA	Continuous	NA	Borges CM	NA	NA	NA	NA	NA	NA	<a href="https://www.uniprot.org/uniprot/NA" target="_blank">NA</a>	NA	NA	NA	NA	NA	NA	NA	NA	NA	NA	NA	NA	NA	NA	NA	NA	NA	NA	NA	NA	NA	NA	NA	NA	NA	NA	NA	NA	NA	NA	NA	NA	NA
Medical laboratory science	blood lipids and lipoproteins	NA	met-d-L_LDL_PL	finn-b-AD_U_EXMORE	Alzheimer<c3><95>s disease (undefined) (more controls excluded)	Phospholipids in large LDL	Simple mode	41	0.821522	1.04311	0.435591	-1.22298	2.86602	2.27396	0.294353	17.567	2.27 (0.29,17.57)	overlaps null	0.072963	0.00842106	0.849538	NA	European	Males and Females	2020	12321875	115078	NA	NA	Continuous	NA	Borges CM	NA	NA	NA	NA	NA	NA	<a href="https://www.uniprot.org/uniprot/NA" target="_blank">NA</a>	NA	NA	NA	NA	NA	NA	NA	NA	NA	NA	NA	NA	NA	NA	NA	NA	NA	NA	NA	NA	NA	NA	NA	NA	NA	NA	NA	NA	NA	NA	NA	NA	NA
Medical laboratory science	blood lipids and lipoproteins	NA	met-d-L_LDL_PL	finn-b-AD_U_EXMORE	Alzheimer<c3><95>s disease (undefined) (more controls excluded)	Phospholipids in large LDL	Weighted mode	41	0.447221	0.582441	0.447092	-0.694363	1.5888	1.56396	0.499393	4.89789	1.56 (0.5,4.9)	overlaps null	0.072963	0.00842106	0.849538	NA	European	Males and Females	2020	12321875	115078	NA	NA	Continuous	NA	Borges CM	NA	NA	NA	NA	NA	NA	<a href="https://www.uniprot.org/uniprot/NA" target="_blank">NA</a>	NA	NA	NA	NA	NA	NA	NA	NA	NA	NA	NA	NA	NA	NA	NA	NA	NA	NA	NA	NA	NA	NA	NA	NA	NA	NA	NA	NA	NA	NA	NA	NA	NA
Medical laboratory science	blood lipids and lipoproteins	NA	met-d-L_LDL_PL	finn-b-AD_U_EXMORE	Alzheimer<c3><95>s disease (undefined) (more controls excluded)	Phospholipids in large LDL	Maximum likelihood	41	0.542753	0.412132	0.187859	-0.265026	1.35053	1.72074	0.767186	3.85948	1.72 (0.77,3.86)	overlaps null	0.072963	0.00842106	0.849538	NA	European	Males and Females	2020	12321875	115078	NA	NA	Continuous	NA	Borges CM	NA	NA	NA	NA	NA	NA	<a href="https://www.uniprot.org/uniprot/NA" target="_blank">NA</a>	NA	NA	NA	NA	NA	NA	NA	NA	NA	NA	NA	NA	NA	NA	NA	NA	NA	NA	NA	NA	NA	NA	NA	NA	NA	NA	NA	NA	NA	NA	NA	NA	NA
Medical laboratory science	blood lipids and lipoproteins	NA	met-d-L_LDL_PL	finn-b-AD_U_EXMORE	Alzheimer<c3><95>s disease (undefined) (more controls excluded)	Phospholipids in large LDL	Penalised weighted median	41	0.551224	0.59388	0.353317	-0.61278	1.71523	1.73538	0.541842	5.55794	1.74 (0.54,5.56)	overlaps null	0.072963	0.00842106	0.849538	NA	European	Males and Females	2020	12321875	115078	NA	NA	Continuous	NA	Borges CM	NA	NA	NA	NA	NA	NA	<a href="https://www.uniprot.org/uniprot/NA" target="_blank">NA</a>	NA	NA	NA	NA	NA	NA	NA	NA	NA	NA	NA	NA	NA	NA	NA	NA	NA	NA	NA	NA	NA	NA	NA	NA	NA	NA	NA	NA	NA	NA	NA	NA	NA
Medical laboratory science	blood lipids and lipoproteins	NA	met-d-LDL_FC	finn-b-AD_U_EXMORE	Alzheimer<c3><95>s disease (undefined) (more controls excluded)	Free cholesterol in LDL	Inverse variance weighted	46	0.657571	0.474141	0.165482	-0.271745	1.58689	1.9301	0.762048	4.88851	1.93 (0.76,4.89)	overlaps null	0.0220854	-0.0231144	0.621967	NA	European	Males and Females	2020	12321875	115078	NA	NA	Continuous	NA	Borges CM	NA	NA	NA	NA	NA	NA	<a href="https://www.uniprot.org/uniprot/NA" target="_blank">NA</a>	NA	NA	NA	NA	NA	NA	NA	NA	NA	NA	NA	NA	NA	NA	NA	NA	NA	NA	NA	NA	NA	NA	NA	NA	NA	NA	NA	NA	NA	NA	NA	NA	NA
Medical laboratory science	blood lipids and lipoproteins	NA	met-d-LDL_FC	finn-b-AD_U_EXMORE	Alzheimer<c3><95>s disease (undefined) (more controls excluded)	Free cholesterol in LDL	MR Egger	46	0.985266	0.814945	0.233121	-0.612027	2.58256	2.67852	0.542251	13.2309	2.68 (0.54,13.23)	overlaps null	0.0220854	-0.0231144	0.621967	NA	European	Males and Females	2020	12321875	115078	NA	NA	Continuous	NA	Borges CM	NA	NA	NA	NA	NA	NA	<a href="https://www.uniprot.org/uniprot/NA" target="_blank">NA</a>	NA	NA	NA	NA	NA	NA	NA	NA	NA	NA	NA	NA	NA	NA	NA	NA	NA	NA	NA	NA	NA	NA	NA	NA	NA	NA	NA	NA	NA	NA	NA	NA	NA
Medical laboratory science	blood lipids and lipoproteins	NA	met-d-LDL_FC	finn-b-AD_U_EXMORE	Alzheimer<c3><95>s disease (undefined) (more controls excluded)	Free cholesterol in LDL	Weighted median	46	0.549949	0.56743	0.332449	-0.562214	1.66211	1.73316	0.569946	5.27043	1.73 (0.57,5.27)	overlaps null	0.0220854	-0.0231144	0.621967	NA	European	Males and Females	2020	12321875	115078	NA	NA	Continuous	NA	Borges CM	NA	NA	NA	NA	NA	NA	<a href="https://www.uniprot.org/uniprot/NA" target="_blank">NA</a>	NA	NA	NA	NA	NA	NA	NA	NA	NA	NA	NA	NA	NA	NA	NA	NA	NA	NA	NA	NA	NA	NA	NA	NA	NA	NA	NA	NA	NA	NA	NA	NA	NA
Medical laboratory science	blood lipids and lipoproteins	NA	met-d-LDL_FC	finn-b-AD_U_EXMORE	Alzheimer<c3><95>s disease (undefined) (more controls excluded)	Free cholesterol in LDL	Simple mode	46	0.481775	1.01427	0.637085	-1.50619	2.46974	1.61895	0.221754	11.8193	1.62 (0.22,11.82)	overlaps null	0.0220854	-0.0231144	0.621967	NA	European	Males and Females	2020	12321875	115078	NA	NA	Continuous	NA	Borges CM	NA	NA	NA	NA	NA	NA	<a href="https://www.uniprot.org/uniprot/NA" target="_blank">NA</a>	NA	NA	NA	NA	NA	NA	NA	NA	NA	NA	NA	NA	NA	NA	NA	NA	NA	NA	NA	NA	NA	NA	NA	NA	NA	NA	NA	NA	NA	NA	NA	NA	NA
Medical laboratory science	blood lipids and lipoproteins	NA	met-d-LDL_FC	finn-b-AD_U_EXMORE	Alzheimer<c3><95>s disease (undefined) (more controls excluded)	Free cholesterol in LDL	Weighted mode	46	0.481775	0.570218	0.402638	-0.635852	1.5994	1.61895	0.529484	4.95008	1.62 (0.53,4.95)	overlaps null	0.0220854	-0.0231144	0.621967	NA	European	Males and Females	2020	12321875	115078	NA	NA	Continuous	NA	Borges CM	NA	NA	NA	NA	NA	NA	<a href="https://www.uniprot.org/uniprot/NA" target="_blank">NA</a>	NA	NA	NA	NA	NA	NA	NA	NA	NA	NA	NA	NA	NA	NA	NA	NA	NA	NA	NA	NA	NA	NA	NA	NA	NA	NA	NA	NA	NA	NA	NA	NA	NA
Medical laboratory science	blood lipids and lipoproteins	NA	met-d-LDL_FC	finn-b-AD_U_EXMORE	Alzheimer<c3><95>s disease (undefined) (more controls excluded)	Free cholesterol in LDL	Maximum likelihood	46	0.679298	0.393887	0.0845991	-0.0927199	1.45132	1.97249	0.911449	4.26873	1.97 (0.91,4.27)	overlaps null	0.0220854	-0.0231144	0.621967	NA	European	Males and Females	2020	12321875	115078	NA	NA	Continuous	NA	Borges CM	NA	NA	NA	NA	NA	NA	<a href="https://www.uniprot.org/uniprot/NA" target="_blank">NA</a>	NA	NA	NA	NA	NA	NA	NA	NA	NA	NA	NA	NA	NA	NA	NA	NA	NA	NA	NA	NA	NA	NA	NA	NA	NA	NA	NA	NA	NA	NA	NA	NA	NA
Medical laboratory science	blood lipids and lipoproteins	NA	met-d-LDL_FC	finn-b-AD_U_EXMORE	Alzheimer<c3><95>s disease (undefined) (more controls excluded)	Free cholesterol in LDL	Penalised weighted median	46	0.52243	0.588265	0.374494	-0.630568	1.67543	1.68612	0.532289	5.34109	1.69 (0.53,5.34)	overlaps null	0.0220854	-0.0231144	0.621967	NA	European	Males and Females	2020	12321875	115078	NA	NA	Continuous	NA	Borges CM	NA	NA	NA	NA	NA	NA	<a href="https://www.uniprot.org/uniprot/NA" target="_blank">NA</a>	NA	NA	NA	NA	NA	NA	NA	NA	NA	NA	NA	NA	NA	NA	NA	NA	NA	NA	NA	NA	NA	NA	NA	NA	NA	NA	NA	NA	NA	NA	NA	NA	NA
Medical laboratory science	blood lipids and lipoproteins	NA	met-d-LDL_PL	finn-b-AD_U_EXMORE	Alzheimer<c3><95>s disease (undefined) (more controls excluded)	Phospholipids in LDL	Inverse variance weighted	43	0.60821	0.472488	0.198008	-0.317868	1.53429	1.83714	0.727699	4.63802	1.84 (0.73,4.64)	overlaps null	0.036536	0.0131177	0.7673	NA	European	Males and Females	2020	12321875	115078	NA	NA	Continuous	NA	Borges CM	NA	NA	NA	NA	NA	NA	<a href="https://www.uniprot.org/uniprot/NA" target="_blank">NA</a>	NA	NA	NA	NA	NA	NA	NA	NA	NA	NA	NA	NA	NA	NA	NA	NA	NA	NA	NA	NA	NA	NA	NA	NA	NA	NA	NA	NA	NA	NA	NA	NA	NA
Medical laboratory science	blood lipids and lipoproteins	NA	met-d-LDL_PL	finn-b-AD_U_EXMORE	Alzheimer<c3><95>s disease (undefined) (more controls excluded)	Phospholipids in LDL	MR Egger	43	0.41508	0.805327	0.609029	-1.16336	1.99352	1.51449	0.312434	7.34134	1.51 (0.31,7.34)	overlaps null	0.036536	0.0131177	0.7673	NA	European	Males and Females	2020	12321875	115078	NA	NA	Continuous	NA	Borges CM	NA	NA	NA	NA	NA	NA	<a href="https://www.uniprot.org/uniprot/NA" target="_blank">NA</a>	NA	NA	NA	NA	NA	NA	NA	NA	NA	NA	NA	NA	NA	NA	NA	NA	NA	NA	NA	NA	NA	NA	NA	NA	NA	NA	NA	NA	NA	NA	NA	NA	NA
Medical laboratory science	blood lipids and lipoproteins	NA	met-d-LDL_PL	finn-b-AD_U_EXMORE	Alzheimer<c3><95>s disease (undefined) (more controls excluded)	Phospholipids in LDL	Weighted median	43	0.521429	0.591089	0.377696	-0.637106	1.67996	1.68443	0.528821	5.36536	1.68 (0.53,5.37)	overlaps null	0.036536	0.0131177	0.7673	NA	European	Males and Females	2020	12321875	115078	NA	NA	Continuous	NA	Borges CM	NA	NA	NA	NA	NA	NA	<a href="https://www.uniprot.org/uniprot/NA" target="_blank">NA</a>	NA	NA	NA	NA	NA	NA	NA	NA	NA	NA	NA	NA	NA	NA	NA	NA	NA	NA	NA	NA	NA	NA	NA	NA	NA	NA	NA	NA	NA	NA	NA	NA	NA
Medical laboratory science	blood lipids and lipoproteins	NA	met-d-LDL_PL	finn-b-AD_U_EXMORE	Alzheimer<c3><95>s disease (undefined) (more controls excluded)	Phospholipids in LDL	Simple mode	43	0.640307	0.97383	0.514437	-1.2684	2.54901	1.89706	0.281282	12.7945	1.9 (0.28,12.79)	overlaps null	0.036536	0.0131177	0.7673	NA	European	Males and Females	2020	12321875	115078	NA	NA	Continuous	NA	Borges CM	NA	NA	NA	NA	NA	NA	<a href="https://www.uniprot.org/uniprot/NA" target="_blank">NA</a>	NA	NA	NA	NA	NA	NA	NA	NA	NA	NA	NA	NA	NA	NA	NA	NA	NA	NA	NA	NA	NA	NA	NA	NA	NA	NA	NA	NA	NA	NA	NA	NA	NA
Medical laboratory science	blood lipids and lipoproteins	NA	met-d-LDL_PL	finn-b-AD_U_EXMORE	Alzheimer<c3><95>s disease (undefined) (more controls excluded)	Phospholipids in LDL	Weighted mode	43	0.39568	0.583158	0.501169	-0.747311	1.53867	1.48539	0.473639	4.65839	1.49 (0.47,4.66)	overlaps null	0.036536	0.0131177	0.7673	NA	European	Males and Females	2020	12321875	115078	NA	NA	Continuous	NA	Borges CM	NA	NA	NA	NA	NA	NA	<a href="https://www.uniprot.org/uniprot/NA" target="_blank">NA</a>	NA	NA	NA	NA	NA	NA	NA	NA	NA	NA	NA	NA	NA	NA	NA	NA	NA	NA	NA	NA	NA	NA	NA	NA	NA	NA	NA	NA	NA	NA	NA	NA	NA
Medical laboratory science	blood lipids and lipoproteins	NA	met-d-LDL_PL	finn-b-AD_U_EXMORE	Alzheimer<c3><95>s disease (undefined) (more controls excluded)	Phospholipids in LDL	Maximum likelihood	43	0.616542	0.398105	0.121456	-0.163744	1.39683	1.85251	0.848959	4.04236	1.85 (0.85,4.04)	overlaps null	0.036536	0.0131177	0.7673	NA	European	Males and Females	2020	12321875	115078	NA	NA	Continuous	NA	Borges CM	NA	NA	NA	NA	NA	NA	<a href="https://www.uniprot.org/uniprot/NA" target="_blank">NA</a>	NA	NA	NA	NA	NA	NA	NA	NA	NA	NA	NA	NA	NA	NA	NA	NA	NA	NA	NA	NA	NA	NA	NA	NA	NA	NA	NA	NA	NA	NA	NA	NA	NA
Medical laboratory science	blood lipids and lipoproteins	NA	met-d-LDL_PL	finn-b-AD_U_EXMORE	Alzheimer<c3><95>s disease (undefined) (more controls excluded)	Phospholipids in LDL	Penalised weighted median	43	0.50633	0.562537	0.368076	-0.596242	1.6089	1.65919	0.550878	4.99733	1.66 (0.55,5)	overlaps null	0.036536	0.0131177	0.7673	NA	European	Males and Females	2020	12321875	115078	NA	NA	Continuous	NA	Borges CM	NA	NA	NA	NA	NA	NA	<a href="https://www.uniprot.org/uniprot/NA" target="_blank">NA</a>	NA	NA	NA	NA	NA	NA	NA	NA	NA	NA	NA	NA	NA	NA	NA	NA	NA	NA	NA	NA	NA	NA	NA	NA	NA	NA	NA	NA	NA	NA	NA	NA	NA
Medical laboratory science	blood lipids and lipoproteins	NA	met-d-M_LDL_FC	finn-b-AD_U_EXMORE	Alzheimer<c3><95>s disease (undefined) (more controls excluded)	Free cholesterol in medium LDL	Inverse variance weighted	43	0.500353	0.473413	0.290555	-0.427536	1.42824	1.6493	0.652114	4.17136	1.65 (0.65,4.17)	overlaps null	0.0515692	-0.000422308	0.992407	NA	European	Males and Females	2020	12321875	115078	NA	NA	Continuous	NA	Borges CM	NA	NA	NA	NA	NA	NA	<a href="https://www.uniprot.org/uniprot/NA" target="_blank">NA</a>	NA	NA	NA	NA	NA	NA	NA	NA	NA	NA	NA	NA	NA	NA	NA	NA	NA	NA	NA	NA	NA	NA	NA	NA	NA	NA	NA	NA	NA	NA	NA	NA	NA
Medical laboratory science	blood lipids and lipoproteins	NA	met-d-M_LDL_FC	finn-b-AD_U_EXMORE	Alzheimer<c3><95>s disease (undefined) (more controls excluded)	Free cholesterol in medium LDL	MR Egger	43	0.506593	0.808916	0.534615	-1.07888	2.09207	1.65963	0.339975	8.10165	1.66 (0.34,8.1)	overlaps null	0.0515692	-0.000422308	0.992407	NA	European	Males and Females	2020	12321875	115078	NA	NA	Continuous	NA	Borges CM	NA	NA	NA	NA	NA	NA	<a href="https://www.uniprot.org/uniprot/NA" target="_blank">NA</a>	NA	NA	NA	NA	NA	NA	NA	NA	NA	NA	NA	NA	NA	NA	NA	NA	NA	NA	NA	NA	NA	NA	NA	NA	NA	NA	NA	NA	NA	NA	NA	NA	NA
Medical laboratory science	blood lipids and lipoproteins	NA	met-d-M_LDL_FC	finn-b-AD_U_EXMORE	Alzheimer<c3><95>s disease (undefined) (more controls excluded)	Free cholesterol in medium LDL	Weighted median	43	0.526567	0.590349	0.372415	-0.630517	1.68365	1.69311	0.532317	5.38518	1.69 (0.53,5.39)	overlaps null	0.0515692	-0.000422308	0.992407	NA	European	Males and Females	2020	12321875	115078	NA	NA	Continuous	NA	Borges CM	NA	NA	NA	NA	NA	NA	<a href="https://www.uniprot.org/uniprot/NA" target="_blank">NA</a>	NA	NA	NA	NA	NA	NA	NA	NA	NA	NA	NA	NA	NA	NA	NA	NA	NA	NA	NA	NA	NA	NA	NA	NA	NA	NA	NA	NA	NA	NA	NA	NA	NA
Medical laboratory science	blood lipids and lipoproteins	NA	met-d-M_LDL_FC	finn-b-AD_U_EXMORE	Alzheimer<c3><95>s disease (undefined) (more controls excluded)	Free cholesterol in medium LDL	Simple mode	43	0.907375	0.944076	0.34199	-0.943014	2.75776	2.47781	0.389452	15.7646	2.48 (0.39,15.76)	overlaps null	0.0515692	-0.000422308	0.992407	NA	European	Males and Females	2020	12321875	115078	NA	NA	Continuous	NA	Borges CM	NA	NA	NA	NA	NA	NA	<a href="https://www.uniprot.org/uniprot/NA" target="_blank">NA</a>	NA	NA	NA	NA	NA	NA	NA	NA	NA	NA	NA	NA	NA	NA	NA	NA	NA	NA	NA	NA	NA	NA	NA	NA	NA	NA	NA	NA	NA	NA	NA	NA	NA
Medical laboratory science	blood lipids and lipoproteins	NA	met-d-M_LDL_FC	finn-b-AD_U_EXMORE	Alzheimer<c3><95>s disease (undefined) (more controls excluded)	Free cholesterol in medium LDL	Weighted mode	43	0.540919	0.602714	0.374583	-0.640401	1.72224	1.71758	0.527081	5.59704	1.72 (0.53,5.6)	overlaps null	0.0515692	-0.000422308	0.992407	NA	European	Males and Females	2020	12321875	115078	NA	NA	Continuous	NA	Borges CM	NA	NA	NA	NA	NA	NA	<a href="https://www.uniprot.org/uniprot/NA" target="_blank">NA</a>	NA	NA	NA	NA	NA	NA	NA	NA	NA	NA	NA	NA	NA	NA	NA	NA	NA	NA	NA	NA	NA	NA	NA	NA	NA	NA	NA	NA	NA	NA	NA	NA	NA
Medical laboratory science	blood lipids and lipoproteins	NA	met-d-M_LDL_FC	finn-b-AD_U_EXMORE	Alzheimer<c3><95>s disease (undefined) (more controls excluded)	Free cholesterol in medium LDL	Maximum likelihood	43	0.508831	0.405283	0.209299	-0.285524	1.30319	1.66335	0.75162	3.681	1.66 (0.75,3.68)	overlaps null	0.0515692	-0.000422308	0.992407	NA	European	Males and Females	2020	12321875	115078	NA	NA	Continuous	NA	Borges CM	NA	NA	NA	NA	NA	NA	<a href="https://www.uniprot.org/uniprot/NA" target="_blank">NA</a>	NA	NA	NA	NA	NA	NA	NA	NA	NA	NA	NA	NA	NA	NA	NA	NA	NA	NA	NA	NA	NA	NA	NA	NA	NA	NA	NA	NA	NA	NA	NA	NA	NA
Medical laboratory science	blood lipids and lipoproteins	NA	met-d-M_LDL_FC	finn-b-AD_U_EXMORE	Alzheimer<c3><95>s disease (undefined) (more controls excluded)	Free cholesterol in medium LDL	Penalised weighted median	43	0.512853	0.573095	0.37085	-0.610414	1.63612	1.67005	0.543126	5.13521	1.67 (0.54,5.14)	overlaps null	0.0515692	-0.000422308	0.992407	NA	European	Males and Females	2020	12321875	115078	NA	NA	Continuous	NA	Borges CM	NA	NA	NA	NA	NA	NA	<a href="https://www.uniprot.org/uniprot/NA" target="_blank">NA</a>	NA	NA	NA	NA	NA	NA	NA	NA	NA	NA	NA	NA	NA	NA	NA	NA	NA	NA	NA	NA	NA	NA	NA	NA	NA	NA	NA	NA	NA	NA	NA	NA	NA
Medical laboratory science	blood lipids and lipoproteins	NA	met-d-S_LDL_C	finn-b-AD_U_EXMORE	Alzheimer<c3><95>s disease (undefined) (more controls excluded)	Cholesterol in small LDL	Inverse variance weighted	42	0.792562	0.466885	0.0895918	-0.122532	1.70766	2.20905	0.884678	5.51602	2.21 (0.88,5.52)	overlaps null	0.0674226	0.0032905	0.941286	NA	European	Males and Females	2020	12321875	115078	NA	NA	Continuous	NA	Borges CM	NA	NA	NA	NA	NA	NA	<a href="https://www.uniprot.org/uniprot/NA" target="_blank">NA</a>	NA	NA	NA	NA	NA	NA	NA	NA	NA	NA	NA	NA	NA	NA	NA	NA	NA	NA	NA	NA	NA	NA	NA	NA	NA	NA	NA	NA	NA	NA	NA	NA	NA
Medical laboratory science	blood lipids and lipoproteins	NA	met-d-S_LDL_C	finn-b-AD_U_EXMORE	Alzheimer<c3><95>s disease (undefined) (more controls excluded)	Cholesterol in small LDL	MR Egger	42	0.743061	0.818203	0.369232	-0.860618	2.34674	2.10236	0.422901	10.4514	2.1 (0.42,10.45)	overlaps null	0.0674226	0.0032905	0.941286	NA	European	Males and Females	2020	12321875	115078	NA	NA	Continuous	NA	Borges CM	NA	NA	NA	NA	NA	NA	<a href="https://www.uniprot.org/uniprot/NA" target="_blank">NA</a>	NA	NA	NA	NA	NA	NA	NA	NA	NA	NA	NA	NA	NA	NA	NA	NA	NA	NA	NA	NA	NA	NA	NA	NA	NA	NA	NA	NA	NA	NA	NA	NA	NA
Medical laboratory science	blood lipids and lipoproteins	NA	met-d-S_LDL_C	finn-b-AD_U_EXMORE	Alzheimer<c3><95>s disease (undefined) (more controls excluded)	Cholesterol in small LDL	Weighted median	42	0.633562	0.567235	0.264024	-0.478219	1.74534	1.88431	0.619887	5.72786	1.88 (0.62,5.73)	overlaps null	0.0674226	0.0032905	0.941286	NA	European	Males and Females	2020	12321875	115078	NA	NA	Continuous	NA	Borges CM	NA	NA	NA	NA	NA	NA	<a href="https://www.uniprot.org/uniprot/NA" target="_blank">NA</a>	NA	NA	NA	NA	NA	NA	NA	NA	NA	NA	NA	NA	NA	NA	NA	NA	NA	NA	NA	NA	NA	NA	NA	NA	NA	NA	NA	NA	NA	NA	NA	NA	NA
Medical laboratory science	blood lipids and lipoproteins	NA	met-d-S_LDL_C	finn-b-AD_U_EXMORE	Alzheimer<c3><95>s disease (undefined) (more controls excluded)	Cholesterol in small LDL	Simple mode	42	0.596637	0.980914	0.54638	-1.32596	2.51923	1.816	0.265549	12.419	1.82 (0.27,12.42)	overlaps null	0.0674226	0.0032905	0.941286	NA	European	Males and Females	2020	12321875	115078	NA	NA	Continuous	NA	Borges CM	NA	NA	NA	NA	NA	NA	<a href="https://www.uniprot.org/uniprot/NA" target="_blank">NA</a>	NA	NA	NA	NA	NA	NA	NA	NA	NA	NA	NA	NA	NA	NA	NA	NA	NA	NA	NA	NA	NA	NA	NA	NA	NA	NA	NA	NA	NA	NA	NA	NA	NA
Medical laboratory science	blood lipids and lipoproteins	NA	met-d-S_LDL_C	finn-b-AD_U_EXMORE	Alzheimer<c3><95>s disease (undefined) (more controls excluded)	Cholesterol in small LDL	Weighted mode	42	0.650132	0.568196	0.259175	-0.463531	1.7638	1.91579	0.629058	5.83454	1.92 (0.63,5.83)	overlaps null	0.0674226	0.0032905	0.941286	NA	European	Males and Females	2020	12321875	115078	NA	NA	Continuous	NA	Borges CM	NA	NA	NA	NA	NA	NA	<a href="https://www.uniprot.org/uniprot/NA" target="_blank">NA</a>	NA	NA	NA	NA	NA	NA	NA	NA	NA	NA	NA	NA	NA	NA	NA	NA	NA	NA	NA	NA	NA	NA	NA	NA	NA	NA	NA	NA	NA	NA	NA	NA	NA
Medical laboratory science	blood lipids and lipoproteins	NA	met-d-S_LDL_C	finn-b-AD_U_EXMORE	Alzheimer<c3><95>s disease (undefined) (more controls excluded)	Cholesterol in small LDL	Maximum likelihood	42	0.804633	0.404283	0.0465612	0.0122376	1.59703	2.23588	1.01231	4.93834	2.24 (1.01,4.94)	positive	0.0674226	0.0032905	0.941286	NA	European	Males and Females	2020	12321875	115078	NA	NA	Continuous	NA	Borges CM	NA	NA	NA	NA	NA	NA	<a href="https://www.uniprot.org/uniprot/NA" target="_blank">NA</a>	NA	NA	NA	NA	NA	NA	NA	NA	NA	NA	NA	NA	NA	NA	NA	NA	NA	NA	NA	NA	NA	NA	NA	NA	NA	NA	NA	NA	NA	NA	NA	NA	NA
Medical laboratory science	blood lipids and lipoproteins	NA	met-d-S_LDL_C	finn-b-AD_U_EXMORE	Alzheimer<c3><95>s disease (undefined) (more controls excluded)	Cholesterol in small LDL	Penalised weighted median	42	0.61383	0.570406	0.28187	-0.504167	1.73183	1.84749	0.604009	5.65096	1.85 (0.6,5.65)	overlaps null	0.0674226	0.0032905	0.941286	NA	European	Males and Females	2020	12321875	115078	NA	NA	Continuous	NA	Borges CM	NA	NA	NA	NA	NA	NA	<a href="https://www.uniprot.org/uniprot/NA" target="_blank">NA</a>	NA	NA	NA	NA	NA	NA	NA	NA	NA	NA	NA	NA	NA	NA	NA	NA	NA	NA	NA	NA	NA	NA	NA	NA	NA	NA	NA	NA	NA	NA	NA	NA	NA
Medical laboratory science	blood lipids and lipoproteins	NA	met-d-S_LDL_FC	finn-b-AD_U_EXMORE	Alzheimer<c3><95>s disease (undefined) (more controls excluded)	Free cholesterol in small LDL	Inverse variance weighted	43	0.497464	0.462588	0.282199	-0.409209	1.40414	1.64455	0.664176	4.07201	1.64 (0.66,4.07)	overlaps null	0.0251139	-0.00285659	0.949366	NA	European	Males and Females	2020	12321875	115078	NA	NA	Continuous	NA	Borges CM	NA	NA	NA	NA	NA	NA	<a href="https://www.uniprot.org/uniprot/NA" target="_blank">NA</a>	NA	NA	NA	NA	NA	NA	NA	NA	NA	NA	NA	NA	NA	NA	NA	NA	NA	NA	NA	NA	NA	NA	NA	NA	NA	NA	NA	NA	NA	NA	NA	NA	NA
Medical laboratory science	blood lipids and lipoproteins	NA	met-d-S_LDL_FC	finn-b-AD_U_EXMORE	Alzheimer<c3><95>s disease (undefined) (more controls excluded)	Free cholesterol in small LDL	MR Egger	43	0.536475	0.769406	0.489576	-0.971561	2.04451	1.70997	0.378492	7.72538	1.71 (0.38,7.73)	overlaps null	0.0251139	-0.00285659	0.949366	NA	European	Males and Females	2020	12321875	115078	NA	NA	Continuous	NA	Borges CM	NA	NA	NA	NA	NA	NA	<a href="https://www.uniprot.org/uniprot/NA" target="_blank">NA</a>	NA	NA	NA	NA	NA	NA	NA	NA	NA	NA	NA	NA	NA	NA	NA	NA	NA	NA	NA	NA	NA	NA	NA	NA	NA	NA	NA	NA	NA	NA	NA	NA	NA
Medical laboratory science	blood lipids and lipoproteins	NA	met-d-S_LDL_FC	finn-b-AD_U_EXMORE	Alzheimer<c3><95>s disease (undefined) (more controls excluded)	Free cholesterol in small LDL	Weighted median	43	0.47999	0.535433	0.370011	-0.569458	1.52944	1.61606	0.565832	4.61558	1.62 (0.57,4.62)	overlaps null	0.0251139	-0.00285659	0.949366	NA	European	Males and Females	2020	12321875	115078	NA	NA	Continuous	NA	Borges CM	NA	NA	NA	NA	NA	NA	<a href="https://www.uniprot.org/uniprot/NA" target="_blank">NA</a>	NA	NA	NA	NA	NA	NA	NA	NA	NA	NA	NA	NA	NA	NA	NA	NA	NA	NA	NA	NA	NA	NA	NA	NA	NA	NA	NA	NA	NA	NA	NA	NA	NA
Medical laboratory science	blood lipids and lipoproteins	NA	met-d-S_LDL_FC	finn-b-AD_U_EXMORE	Alzheimer<c3><95>s disease (undefined) (more controls excluded)	Free cholesterol in small LDL	Simple mode	43	0.42757	0.97521	0.663315	-1.48384	2.33898	1.53353	0.226765	10.3707	1.53 (0.23,10.37)	overlaps null	0.0251139	-0.00285659	0.949366	NA	European	Males and Females	2020	12321875	115078	NA	NA	Continuous	NA	Borges CM	NA	NA	NA	NA	NA	NA	<a href="https://www.uniprot.org/uniprot/NA" target="_blank">NA</a>	NA	NA	NA	NA	NA	NA	NA	NA	NA	NA	NA	NA	NA	NA	NA	NA	NA	NA	NA	NA	NA	NA	NA	NA	NA	NA	NA	NA	NA	NA	NA	NA	NA
Medical laboratory science	blood lipids and lipoproteins	NA	met-d-S_LDL_FC	finn-b-AD_U_EXMORE	Alzheimer<c3><95>s disease (undefined) (more controls excluded)	Free cholesterol in small LDL	Weighted mode	43	0.42757	0.502783	0.399921	-0.557884	1.41302	1.53353	0.572419	4.10836	1.53 (0.57,4.11)	overlaps null	0.0251139	-0.00285659	0.949366	NA	European	Males and Females	2020	12321875	115078	NA	NA	Continuous	NA	Borges CM	NA	NA	NA	NA	NA	NA	<a href="https://www.uniprot.org/uniprot/NA" target="_blank">NA</a>	NA	NA	NA	NA	NA	NA	NA	NA	NA	NA	NA	NA	NA	NA	NA	NA	NA	NA	NA	NA	NA	NA	NA	NA	NA	NA	NA	NA	NA	NA	NA	NA	NA
Medical laboratory science	blood lipids and lipoproteins	NA	met-d-S_LDL_FC	finn-b-AD_U_EXMORE	Alzheimer<c3><95>s disease (undefined) (more controls excluded)	Free cholesterol in small LDL	Maximum likelihood	43	0.502309	0.383551	0.190321	-0.24945	1.25407	1.65253	0.779229	3.50457	1.65 (0.78,3.5)	overlaps null	0.0251139	-0.00285659	0.949366	NA	European	Males and Females	2020	12321875	115078	NA	NA	Continuous	NA	Borges CM	NA	NA	NA	NA	NA	NA	<a href="https://www.uniprot.org/uniprot/NA" target="_blank">NA</a>	NA	NA	NA	NA	NA	NA	NA	NA	NA	NA	NA	NA	NA	NA	NA	NA	NA	NA	NA	NA	NA	NA	NA	NA	NA	NA	NA	NA	NA	NA	NA	NA	NA
Medical laboratory science	blood lipids and lipoproteins	NA	met-d-S_LDL_FC	finn-b-AD_U_EXMORE	Alzheimer<c3><95>s disease (undefined) (more controls excluded)	Free cholesterol in small LDL	Penalised weighted median	43	0.467186	0.565194	0.408467	-0.640594	1.57497	1.5955	0.526979	4.83057	1.6 (0.53,4.83)	overlaps null	0.0251139	-0.00285659	0.949366	NA	European	Males and Females	2020	12321875	115078	NA	NA	Continuous	NA	Borges CM	NA	NA	NA	NA	NA	NA	<a href="https://www.uniprot.org/uniprot/NA" target="_blank">NA</a>	NA	NA	NA	NA	NA	NA	NA	NA	NA	NA	NA	NA	NA	NA	NA	NA	NA	NA	NA	NA	NA	NA	NA	NA	NA	NA	NA	NA	NA	NA	NA	NA	NA
Medical laboratory science	blood lipids and lipoproteins	NA	met-d-S_LDL_L	finn-b-AD_U_EXMORE	Alzheimer<c3><95>s disease (undefined) (more controls excluded)	Total lipids in small LDL	Inverse variance weighted	41	0.794279	0.448926	0.0768459	-0.0856158	1.67417	2.21285	0.917947	5.33439	2.21 (0.92,5.33)	overlaps null	0.100877	-0.0014172	0.975122	NA	European	Males and Females	2020	12321875	115078	NA	NA	Continuous	NA	Borges CM	NA	NA	NA	NA	NA	NA	<a href="https://www.uniprot.org/uniprot/NA" target="_blank">NA</a>	NA	NA	NA	NA	NA	NA	NA	NA	NA	NA	NA	NA	NA	NA	NA	NA	NA	NA	NA	NA	NA	NA	NA	NA	NA	NA	NA	NA	NA	NA	NA	NA	NA
Medical laboratory science	blood lipids and lipoproteins	NA	met-d-S_LDL_L	finn-b-AD_U_EXMORE	Alzheimer<c3><95>s disease (undefined) (more controls excluded)	Total lipids in small LDL	MR Egger	41	0.814376	0.785317	0.306122	-0.724845	2.3536	2.25777	0.4844	10.5234	2.26 (0.48,10.52)	overlaps null	0.100877	-0.0014172	0.975122	NA	European	Males and Females	2020	12321875	115078	NA	NA	Continuous	NA	Borges CM	NA	NA	NA	NA	NA	NA	<a href="https://www.uniprot.org/uniprot/NA" target="_blank">NA</a>	NA	NA	NA	NA	NA	NA	NA	NA	NA	NA	NA	NA	NA	NA	NA	NA	NA	NA	NA	NA	NA	NA	NA	NA	NA	NA	NA	NA	NA	NA	NA	NA	NA
Medical laboratory science	blood lipids and lipoproteins	NA	met-d-S_LDL_L	finn-b-AD_U_EXMORE	Alzheimer<c3><95>s disease (undefined) (more controls excluded)	Total lipids in small LDL	Weighted median	41	0.607655	0.575469	0.291	-0.520264	1.73557	1.83612	0.594364	5.67218	1.84 (0.59,5.67)	overlaps null	0.100877	-0.0014172	0.975122	NA	European	Males and Females	2020	12321875	115078	NA	NA	Continuous	NA	Borges CM	NA	NA	NA	NA	NA	NA	<a href="https://www.uniprot.org/uniprot/NA" target="_blank">NA</a>	NA	NA	NA	NA	NA	NA	NA	NA	NA	NA	NA	NA	NA	NA	NA	NA	NA	NA	NA	NA	NA	NA	NA	NA	NA	NA	NA	NA	NA	NA	NA	NA	NA
Medical laboratory science	blood lipids and lipoproteins	NA	met-d-S_LDL_L	finn-b-AD_U_EXMORE	Alzheimer<c3><95>s disease (undefined) (more controls excluded)	Total lipids in small LDL	Simple mode	41	0.450188	0.949958	0.638146	-1.41173	2.3121	1.56861	0.243722	10.0957	1.57 (0.24,10.1)	overlaps null	0.100877	-0.0014172	0.975122	NA	European	Males and Females	2020	12321875	115078	NA	NA	Continuous	NA	Borges CM	NA	NA	NA	NA	NA	NA	<a href="https://www.uniprot.org/uniprot/NA" target="_blank">NA</a>	NA	NA	NA	NA	NA	NA	NA	NA	NA	NA	NA	NA	NA	NA	NA	NA	NA	NA	NA	NA	NA	NA	NA	NA	NA	NA	NA	NA	NA	NA	NA	NA	NA
Medical laboratory science	blood lipids and lipoproteins	NA	met-d-S_LDL_L	finn-b-AD_U_EXMORE	Alzheimer<c3><95>s disease (undefined) (more controls excluded)	Total lipids in small LDL	Weighted mode	41	0.605042	0.586378	0.308351	-0.54426	1.75434	1.83133	0.580271	5.77965	1.83 (0.58,5.78)	overlaps null	0.100877	-0.0014172	0.975122	NA	European	Males and Females	2020	12321875	115078	NA	NA	Continuous	NA	Borges CM	NA	NA	NA	NA	NA	NA	<a href="https://www.uniprot.org/uniprot/NA" target="_blank">NA</a>	NA	NA	NA	NA	NA	NA	NA	NA	NA	NA	NA	NA	NA	NA	NA	NA	NA	NA	NA	NA	NA	NA	NA	NA	NA	NA	NA	NA	NA	NA	NA	NA	NA
Medical laboratory science	blood lipids and lipoproteins	NA	met-d-S_LDL_L	finn-b-AD_U_EXMORE	Alzheimer<c3><95>s disease (undefined) (more controls excluded)	Total lipids in small LDL	Maximum likelihood	41	0.81436	0.39677	0.0401234	0.0366916	1.59203	2.25773	1.03737	4.91371	2.26 (1.04,4.91)	positive	0.100877	-0.0014172	0.975122	NA	European	Males and Females	2020	12321875	115078	NA	NA	Continuous	NA	Borges CM	NA	NA	NA	NA	NA	NA	<a href="https://www.uniprot.org/uniprot/NA" target="_blank">NA</a>	NA	NA	NA	NA	NA	NA	NA	NA	NA	NA	NA	NA	NA	NA	NA	NA	NA	NA	NA	NA	NA	NA	NA	NA	NA	NA	NA	NA	NA	NA	NA	NA	NA
Medical laboratory science	blood lipids and lipoproteins	NA	met-d-S_LDL_L	finn-b-AD_U_EXMORE	Alzheimer<c3><95>s disease (undefined) (more controls excluded)	Total lipids in small LDL	Penalised weighted median	41	0.583896	0.562914	0.299608	-0.519416	1.68721	1.79301	0.594868	5.40437	1.79 (0.59,5.4)	overlaps null	0.100877	-0.0014172	0.975122	NA	European	Males and Females	2020	12321875	115078	NA	NA	Continuous	NA	Borges CM	NA	NA	NA	NA	NA	NA	<a href="https://www.uniprot.org/uniprot/NA" target="_blank">NA</a>	NA	NA	NA	NA	NA	NA	NA	NA	NA	NA	NA	NA	NA	NA	NA	NA	NA	NA	NA	NA	NA	NA	NA	NA	NA	NA	NA	NA	NA	NA	NA	NA	NA
Medical laboratory science	blood lipids and lipoproteins	NA	met-d-S_LDL_PL	finn-b-AD_U_EXMORE	Alzheimer<c3><95>s disease (undefined) (more controls excluded)	Phospholipids in small LDL	Inverse variance weighted	44	0.441801	0.448484	0.324576	-0.437229	1.32083	1.55551	0.645824	3.74653	1.56 (0.65,3.75)	overlaps null	0.0222282	-0.0289324	0.504096	NA	European	Males and Females	2020	12321875	115078	NA	NA	Continuous	NA	Borges CM	NA	NA	NA	NA	NA	NA	<a href="https://www.uniprot.org/uniprot/NA" target="_blank">NA</a>	NA	NA	NA	NA	NA	NA	NA	NA	NA	NA	NA	NA	NA	NA	NA	NA	NA	NA	NA	NA	NA	NA	NA	NA	NA	NA	NA	NA	NA	NA	NA	NA	NA
Medical laboratory science	blood lipids and lipoproteins	NA	met-d-S_LDL_PL	finn-b-AD_U_EXMORE	Alzheimer<c3><95>s disease (undefined) (more controls excluded)	Phospholipids in small LDL	MR Egger	44	0.829097	0.730794	0.263012	-0.603259	2.26145	2.29125	0.547026	9.59702	2.29 (0.55,9.6)	overlaps null	0.0222282	-0.0289324	0.504096	NA	European	Males and Females	2020	12321875	115078	NA	NA	Continuous	NA	Borges CM	NA	NA	NA	NA	NA	NA	<a href="https://www.uniprot.org/uniprot/NA" target="_blank">NA</a>	NA	NA	NA	NA	NA	NA	NA	NA	NA	NA	NA	NA	NA	NA	NA	NA	NA	NA	NA	NA	NA	NA	NA	NA	NA	NA	NA	NA	NA	NA	NA	NA	NA
Medical laboratory science	blood lipids and lipoproteins	NA	met-d-S_LDL_PL	finn-b-AD_U_EXMORE	Alzheimer<c3><95>s disease (undefined) (more controls excluded)	Phospholipids in small LDL	Weighted median	44	0.432654	0.534463	0.418221	-0.614894	1.4802	1.54134	0.540698	4.39383	1.54 (0.54,4.39)	overlaps null	0.0222282	-0.0289324	0.504096	NA	European	Males and Females	2020	12321875	115078	NA	NA	Continuous	NA	Borges CM	NA	NA	NA	NA	NA	NA	<a href="https://www.uniprot.org/uniprot/NA" target="_blank">NA</a>	NA	NA	NA	NA	NA	NA	NA	NA	NA	NA	NA	NA	NA	NA	NA	NA	NA	NA	NA	NA	NA	NA	NA	NA	NA	NA	NA	NA	NA	NA	NA	NA	NA
Medical laboratory science	blood lipids and lipoproteins	NA	met-d-S_LDL_PL	finn-b-AD_U_EXMORE	Alzheimer<c3><95>s disease (undefined) (more controls excluded)	Phospholipids in small LDL	Simple mode	44	0.322554	0.941885	0.733676	-1.52354	2.16865	1.38065	0.217939	8.74646	1.38 (0.22,8.75)	overlaps null	0.0222282	-0.0289324	0.504096	NA	European	Males and Females	2020	12321875	115078	NA	NA	Continuous	NA	Borges CM	NA	NA	NA	NA	NA	NA	<a href="https://www.uniprot.org/uniprot/NA" target="_blank">NA</a>	NA	NA	NA	NA	NA	NA	NA	NA	NA	NA	NA	NA	NA	NA	NA	NA	NA	NA	NA	NA	NA	NA	NA	NA	NA	NA	NA	NA	NA	NA	NA	NA	NA
Medical laboratory science	blood lipids and lipoproteins	NA	met-d-S_LDL_PL	finn-b-AD_U_EXMORE	Alzheimer<c3><95>s disease (undefined) (more controls excluded)	Phospholipids in small LDL	Weighted mode	44	0.382227	0.518702	0.46519	-0.634428	1.39888	1.46555	0.530239	4.05067	1.47 (0.53,4.05)	overlaps null	0.0222282	-0.0289324	0.504096	NA	European	Males and Females	2020	12321875	115078	NA	NA	Continuous	NA	Borges CM	NA	NA	NA	NA	NA	NA	<a href="https://www.uniprot.org/uniprot/NA" target="_blank">NA</a>	NA	NA	NA	NA	NA	NA	NA	NA	NA	NA	NA	NA	NA	NA	NA	NA	NA	NA	NA	NA	NA	NA	NA	NA	NA	NA	NA	NA	NA	NA	NA	NA	NA
Medical laboratory science	blood lipids and lipoproteins	NA	met-d-S_LDL_PL	finn-b-AD_U_EXMORE	Alzheimer<c3><95>s disease (undefined) (more controls excluded)	Phospholipids in small LDL	Maximum likelihood	44	0.451399	0.370767	0.223424	-0.275304	1.1781	1.57051	0.759341	3.24821	1.57 (0.76,3.25)	overlaps null	0.0222282	-0.0289324	0.504096	NA	European	Males and Females	2020	12321875	115078	NA	NA	Continuous	NA	Borges CM	NA	NA	NA	NA	NA	NA	<a href="https://www.uniprot.org/uniprot/NA" target="_blank">NA</a>	NA	NA	NA	NA	NA	NA	NA	NA	NA	NA	NA	NA	NA	NA	NA	NA	NA	NA	NA	NA	NA	NA	NA	NA	NA	NA	NA	NA	NA	NA	NA	NA	NA
Medical laboratory science	blood lipids and lipoproteins	NA	met-d-S_LDL_PL	finn-b-AD_U_EXMORE	Alzheimer<c3><95>s disease (undefined) (more controls excluded)	Phospholipids in small LDL	Penalised weighted median	44	0.420495	0.532613	0.429822	-0.623426	1.46442	1.52272	0.536105	4.32502	1.52 (0.54,4.33)	overlaps null	0.0222282	-0.0289324	0.504096	NA	European	Males and Females	2020	12321875	115078	NA	NA	Continuous	NA	Borges CM	NA	NA	NA	NA	NA	NA	<a href="https://www.uniprot.org/uniprot/NA" target="_blank">NA</a>	NA	NA	NA	NA	NA	NA	NA	NA	NA	NA	NA	NA	NA	NA	NA	NA	NA	NA	NA	NA	NA	NA	NA	NA	NA	NA	NA	NA	NA	NA	NA	NA	NA
Medical laboratory science	blood lipids and lipoproteins	NA	met-d-XXL_VLDL_PL_pct	finn-b-AD_U_EXMORE	Alzheimer<c3><95>s disease (undefined) (more controls excluded)	Phospholipids to total lipids ratio in chylomicrons and extremely large VLDL	Inverse variance weighted	35	-0.358062	0.374491	0.339007	-1.09206	0.37594	0.69903	0.335524	1.45636	0.7 (0.34,1.46)	overlaps null	0.222959	0.00556686	0.901748	NA	European	Males and Females	2020	12321875	111631	NA	NA	Continuous	NA	Borges CM	NA	NA	NA	NA	NA	NA	<a href="https://www.uniprot.org/uniprot/NA" target="_blank">NA</a>	NA	NA	NA	NA	NA	NA	NA	NA	NA	NA	NA	NA	NA	NA	NA	NA	NA	NA	NA	NA	NA	NA	NA	NA	NA	NA	NA	NA	NA	NA	NA	NA	NA
Medical laboratory science	blood lipids and lipoproteins	NA	met-d-XXL_VLDL_PL_pct	finn-b-AD_U_EXMORE	Alzheimer<c3><95>s disease (undefined) (more controls excluded)	Phospholipids to total lipids ratio in chylomicrons and extremely large VLDL	MR Egger	35	-0.417428	0.610036	0.498583	-1.6131	0.778241	0.658739	0.199269	2.17764	0.66 (0.2,2.18)	overlaps null	0.222959	0.00556686	0.901748	NA	European	Males and Females	2020	12321875	111631	NA	NA	Continuous	NA	Borges CM	NA	NA	NA	NA	NA	NA	<a href="https://www.uniprot.org/uniprot/NA" target="_blank">NA</a>	NA	NA	NA	NA	NA	NA	NA	NA	NA	NA	NA	NA	NA	NA	NA	NA	NA	NA	NA	NA	NA	NA	NA	NA	NA	NA	NA	NA	NA	NA	NA	NA	NA
Medical laboratory science	blood lipids and lipoproteins	NA	met-d-XXL_VLDL_PL_pct	finn-b-AD_U_EXMORE	Alzheimer<c3><95>s disease (undefined) (more controls excluded)	Phospholipids to total lipids ratio in chylomicrons and extremely large VLDL	Weighted median	35	-0.162269	0.48698	0.738972	-1.11675	0.792211	0.850212	0.327342	2.20827	0.85 (0.33,2.21)	overlaps null	0.222959	0.00556686	0.901748	NA	European	Males and Females	2020	12321875	111631	NA	NA	Continuous	NA	Borges CM	NA	NA	NA	NA	NA	NA	<a href="https://www.uniprot.org/uniprot/NA" target="_blank">NA</a>	NA	NA	NA	NA	NA	NA	NA	NA	NA	NA	NA	NA	NA	NA	NA	NA	NA	NA	NA	NA	NA	NA	NA	NA	NA	NA	NA	NA	NA	NA	NA	NA	NA
Medical laboratory science	blood lipids and lipoproteins	NA	met-d-XXL_VLDL_PL_pct	finn-b-AD_U_EXMORE	Alzheimer<c3><95>s disease (undefined) (more controls excluded)	Phospholipids to total lipids ratio in chylomicrons and extremely large VLDL	Simple mode	35	0.0907205	0.76175	0.905901	-1.40231	1.58375	1.09496	0.246028	4.8732	1.09 (0.25,4.87)	overlaps null	0.222959	0.00556686	0.901748	NA	European	Males and Females	2020	12321875	111631	NA	NA	Continuous	NA	Borges CM	NA	NA	NA	NA	NA	NA	<a href="https://www.uniprot.org/uniprot/NA" target="_blank">NA</a>	NA	NA	NA	NA	NA	NA	NA	NA	NA	NA	NA	NA	NA	NA	NA	NA	NA	NA	NA	NA	NA	NA	NA	NA	NA	NA	NA	NA	NA	NA	NA	NA	NA
Medical laboratory science	blood lipids and lipoproteins	NA	met-d-XXL_VLDL_PL_pct	finn-b-AD_U_EXMORE	Alzheimer<c3><95>s disease (undefined) (more controls excluded)	Phospholipids to total lipids ratio in chylomicrons and extremely large VLDL	Weighted mode	35	-0.269873	0.434833	0.538978	-1.12215	0.5824	0.763476	0.32558	1.79033	0.76 (0.33,1.79)	overlaps null	0.222959	0.00556686	0.901748	NA	European	Males and Females	2020	12321875	111631	NA	NA	Continuous	NA	Borges CM	NA	NA	NA	NA	NA	NA	<a href="https://www.uniprot.org/uniprot/NA" target="_blank">NA</a>	NA	NA	NA	NA	NA	NA	NA	NA	NA	NA	NA	NA	NA	NA	NA	NA	NA	NA	NA	NA	NA	NA	NA	NA	NA	NA	NA	NA	NA	NA	NA	NA	NA
Medical laboratory science	blood lipids and lipoproteins	NA	met-d-XXL_VLDL_PL_pct	finn-b-AD_U_EXMORE	Alzheimer<c3><95>s disease (undefined) (more controls excluded)	Phospholipids to total lipids ratio in chylomicrons and extremely large VLDL	Maximum likelihood	35	-0.36033	0.346678	0.298629	-1.03982	0.319159	0.697446	0.353519	1.37597	0.7 (0.35,1.38)	overlaps null	0.222959	0.00556686	0.901748	NA	European	Males and Females	2020	12321875	111631	NA	NA	Continuous	NA	Borges CM	NA	NA	NA	NA	NA	NA	<a href="https://www.uniprot.org/uniprot/NA" target="_blank">NA</a>	NA	NA	NA	NA	NA	NA	NA	NA	NA	NA	NA	NA	NA	NA	NA	NA	NA	NA	NA	NA	NA	NA	NA	NA	NA	NA	NA	NA	NA	NA	NA	NA	NA
Medical laboratory science	blood lipids and lipoproteins	NA	met-d-XXL_VLDL_PL_pct	finn-b-AD_U_EXMORE	Alzheimer<c3><95>s disease (undefined) (more controls excluded)	Phospholipids to total lipids ratio in chylomicrons and extremely large VLDL	Penalised weighted median	35	-0.160919	0.493867	0.744549	-1.1289	0.80706	0.851361	0.323389	2.24131	0.85 (0.32,2.24)	overlaps null	0.222959	0.00556686	0.901748	NA	European	Males and Females	2020	12321875	111631	NA	NA	Continuous	NA	Borges CM	NA	NA	NA	NA	NA	NA	<a href="https://www.uniprot.org/uniprot/NA" target="_blank">NA</a>	NA	NA	NA	NA	NA	NA	NA	NA	NA	NA	NA	NA	NA	NA	NA	NA	NA	NA	NA	NA	NA	NA	NA	NA	NA	NA	NA	NA	NA	NA	NA	NA	NA
Molecular trait	protein	NA	prot-a-1226	finn-b-AD_U_EXMORE	Alzheimer<c3><95>s disease (undefined) (more controls excluded)	Guanine nucleotide-binding protein G(k) subunit alpha (GNAI3)	Inverse variance weighted	2	-0.43536	0.264949	0.100346	-0.954661	0.0839413	0.647032	0.384943	1.08757	0.65 (0.38,1.09)	overlaps null	0.642753	NA	NA	NA	European	Males and Females	2018	10534735	3301	NA	NA	Immune system	Protein	Sun BB	29875488	NA	NA	NA	NA	P08754	<a href="https://www.uniprot.org/uniprot/P08754" target="_blank">P08754</a>	GNAI3_HUMAN	Guanine nucleotide-binding protein G(i) subunit alpha-3 (G(i) alpha-3)	GNAI3	Homo sapiens (Human)	354	FUNCTION: Heterotrimeric guanine nucleotide-binding proteins (G proteins) function as transducers downstream of G protein-coupled receptors (GPCRs) in numerous signaling cascades. The alpha chain contains the guanine nucleotide binding site and alternates between an active, GTP-bound state and an inactive, GDP-bound state. Signaling by an activated GPCR promotes GDP release and GTP binding. The alpha subunit has a low GTPase activity that converts bound GTP to GDP, thereby terminating the signal. Both GDP release and GTP hydrolysis are modulated by numerous regulatory proteins (PubMed:8774883, PubMed:18434541, PubMed:19478087). Signaling is mediated via effector proteins, such as adenylate cyclase. Inhibits adenylate cyclase activity, leading to decreased intracellular cAMP levels (PubMed:19478087). Stimulates the activity of receptor-regulated K(+) channels (PubMed:2535845). The active GTP-bound form prevents the association of RGS14 with centrosomes and is required for the translocation of RGS14 from the cytoplasm to the plasma membrane. May play a role in cell division (PubMed:17635935). {ECO:0000269|PubMed:17635935, ECO:0000269|PubMed:18434541, ECO:0000269|PubMed:2535845, ECO:0000269|PubMed:8774883}.	NA	NA	NA	NA	3D-structure;ADP-ribosylation;Cell cycle;Cell division;Cell membrane;Cytoplasm;Cytoskeleton;Disease variant;GTP-binding;Lipoprotein;Magnesium;Membrane;Metal-binding;Myristate;Nucleotide-binding;Palmitate;Reference proteome;Transducer	Evidence at protein level	NA	P81274; Q9Y4H4; Q8IVA1; Q9UPV7; O43566; Q9UGC6	NA	NA	NA	adenylate cyclase-inhibiting G protein-coupled receptor signaling pathway [GO:0007193]; adenylate cyclase-modulating G protein-coupled receptor signaling pathway [GO:0007188]; brain development [GO:0007420]; cell cycle [GO:0007049]; cell division [GO:0051301]; dopamine receptor signaling pathway [GO:0007212]; GTP metabolic process [GO:0046039]; negative regulation of adenylate cyclase activity [GO:0007194]; negative regulation of apoptotic signaling pathway [GO:2001234]; positive regulation of macroautophagy [GO:0016239]; positive regulation of NAD(P)H oxidase activity [GO:0033864]; positive regulation of superoxide anion generation [GO:0032930]; positive regulation of vascular associated smooth muscle cell proliferation [GO:1904707]; vesicle fusion [GO:0006906]	centrosome [GO:0005813]; cytoplasm [GO:0005737]; extracellular exosome [GO:0070062]; Golgi apparatus [GO:0005794]; heterotrimeric G-protein complex [GO:0005834]; lysosomal membrane [GO:0005765]; membrane [GO:0016020]; membrane raft [GO:0045121]; midbody [GO:0030496]; nucleolus [GO:0005730]; nucleoplasm [GO:0005654]; plasma membrane [GO:0005886]; zymogen granule [GO:0042588]	G protein-coupled receptor binding [GO:0001664]; G protein-coupled serotonin receptor binding [GO:0031821]; G-protein beta/gamma-subunit complex binding [GO:0031683]; GDP binding [GO:0019003]; GTP binding [GO:0005525]; GTPase activating protein binding [GO:0032794]; GTPase activity [GO:0003924]; metal ion binding [GO:0046872]; protein domain specific binding [GO:0019904]	DISEASE: Auriculocondylar syndrome 1 (ARCND1) [MIM:602483]: An autosomal dominant craniofacial malformation syndrome characterized by variable mandibular anomalies, including mild to severe micrognathia, temporomandibular joint ankylosis, cleft palate, and a characteristic ear malformation that consists of separation of the lobule from the external ear, giving the appearance of a question mark (question-mark ear). Other frequently described features include prominent cheeks, cupped and posteriorly rotated ears, preauricular tags, and microstomia. {ECO:0000269|PubMed:22560091}. Note=The disease is caused by variants affecting the gene represented in this entry.	MUTAGEN 35; /note=""K->A: Decreased affinity for PLCD4.""; /evidence=""ECO:0000269|PubMed:30194280""; MUTAGEN 36; /note=""L->A: Increased affinity for PLCD4.""; /evidence=""ECO:0000269|PubMed:30194280""; MUTAGEN 37; /note=""L->A: No effect on binding to PLCD4.""; /evidence=""ECO:0000269|PubMed:30194280""; MUTAGEN 39; /note=""L->A: Decreased affinity for PLCD4.""; /evidence=""ECO:0000269|PubMed:30194280""; MUTAGEN 42; /note=""G->R: Decreased affinity for PLCD4.""; /evidence=""ECO:0000269|PubMed:30194280""; MUTAGEN 184; /note=""I->A: No effect on binding to PLCD4.""; /evidence=""ECO:0000269|PubMed:30194280""; MUTAGEN 211; /note=""W->A: Decreased affinity for CCDC88C and PLCD4.""; /evidence=""ECO:0000269|PubMed:26126266, ECO:0000269|PubMed:30194280""; MUTAGEN 215; /note=""F->A: Decreased affinity for CCDC88C and PLCD4.""; /evidence=""ECO:0000269|PubMed:26126266, ECO:0000269|PubMed:30194280""; MUTAGEN 218; /note=""V->A: No effect on binding to PLCD4.""; /evidence=""ECO:0000269|PubMed:30194280""; MUTAGEN 248; /note=""K->M: No effect on binding to CCDC88C.""; /evidence=""ECO:0000269|PubMed:26126266""; MUTAGEN 249; /note=""L->H: Decreased affinity for PLCD4.""; /evidence=""ECO:0000269|PubMed:30194280""; MUTAGEN 249; /note=""L->V: No effect on binding to PLCD4.""; /evidence=""ECO:0000269|PubMed:30194280""; MUTAGEN 252; /note=""S->A: Increased affinity for PLCD4.""; /evidence=""ECO:0000269|PubMed:30194280""; MUTAGEN 252; /note=""S->D: Decreased affinity for PLCD4.""; /evidence=""ECO:0000269|PubMed:30194280""; MUTAGEN 256; /note=""N->A: Decreased affinity for PLCD4.""; /evidence=""ECO:0000269|PubMed:30194280""; MUTAGEN 256; /note=""N->E: Decreased affinity for PLCD4.""; /evidence=""ECO:0000269|PubMed:30194280""; MUTAGEN 257; /note=""K->A: No effect on binding to PLCD4.""; /evidence=""ECO:0000269|PubMed:30194280""; MUTAGEN 258; /note=""W->F: Increased affinity for PLCD4. No effect on binding to CCDC88C.""; /evidence=""ECO:0000269|PubMed:26126266, ECO:0000269|PubMed:30194280""; MUTAGEN 259; /note=""F->A: No effect on binding to PLCD4.""; /evidence=""ECO:0000269|PubMed:30194280""	NA	SUBCELLULAR LOCATION: Cytoplasm {ECO:0000269|PubMed:17635935}. Cell membrane {ECO:0000269|PubMed:17635935, ECO:0000269|PubMed:27864364}; Lipid-anchor {ECO:0000305}. Cytoplasm, cytoskeleton, microtubule organizing center, centrosome {ECO:0000269|PubMed:17635935}. Note=Localizes in the centrosomes of interphase and mitotic cells. Detected at the cleavage furrow and/or the midbody. {ECO:0000269|PubMed:17635935}.	NA	NA	PTM: (Microbial infection) Deamidated at Gln-204 by Photorhabdus asymbiotica toxin PAU_02230, blocking GTP hydrolysis of heterotrimeric GNAQ or GNA11 and G-alphai (GNAI1, GNAI2 or GNAI3) proteins, thereby activating RhoA. {ECO:0000269|PubMed:24141704}.	LIPID 2; /note=""N-myristoyl glycine""; /evidence=""ECO:0000269|PubMed:25255805""; LIPID 3; /note=""S-palmitoyl cysteine""; /evidence=""ECO:0000250""	NA	G-alpha family, G(i/o/t/z) subfamily	NA	DOMAIN 32..354; /note=""G-alpha""; /evidence=""ECO:0000255|PROSITE-ProRule:PRU01230""	REGION 35..48; /note=""G1 motif""; /evidence=""ECO:0000255|PROSITE-ProRule:PRU01230""; REGION 173..181; /note=""G2 motif""; /evidence=""ECO:0000255|PROSITE-ProRule:PRU01230""; REGION 196..205; /note=""G3 motif""; /evidence=""ECO:0000255|PROSITE-ProRule:PRU01230""; REGION 265..272; /note=""G4 motif""; /evidence=""ECO:0000255|PROSITE-ProRule:PRU01230""; REGION 324..329; /note=""G5 motif""; /evidence=""ECO:0000255|PROSITE-ProRule:PRU01230""
Molecular trait	protein	NA	prot-a-1226	finn-b-AD_U_EXMORE	Alzheimer<c3><95>s disease (undefined) (more controls excluded)	Guanine nucleotide-binding protein G(k) subunit alpha (GNAI3)	Maximum likelihood	2	-0.435541	0.265791	0.101284	-0.956491	0.0854092	0.646915	0.384239	1.08916	0.65 (0.38,1.09)	overlaps null	0.642753	NA	NA	NA	European	Males and Females	2018	10534735	3301	NA	NA	Immune system	Protein	Sun BB	29875488	NA	NA	NA	NA	P08754	<a href="https://www.uniprot.org/uniprot/P08754" target="_blank">P08754</a>	GNAI3_HUMAN	Guanine nucleotide-binding protein G(i) subunit alpha-3 (G(i) alpha-3)	GNAI3	Homo sapiens (Human)	354	FUNCTION: Heterotrimeric guanine nucleotide-binding proteins (G proteins) function as transducers downstream of G protein-coupled receptors (GPCRs) in numerous signaling cascades. The alpha chain contains the guanine nucleotide binding site and alternates between an active, GTP-bound state and an inactive, GDP-bound state. Signaling by an activated GPCR promotes GDP release and GTP binding. The alpha subunit has a low GTPase activity that converts bound GTP to GDP, thereby terminating the signal. Both GDP release and GTP hydrolysis are modulated by numerous regulatory proteins (PubMed:8774883, PubMed:18434541, PubMed:19478087). Signaling is mediated via effector proteins, such as adenylate cyclase. Inhibits adenylate cyclase activity, leading to decreased intracellular cAMP levels (PubMed:19478087). Stimulates the activity of receptor-regulated K(+) channels (PubMed:2535845). The active GTP-bound form prevents the association of RGS14 with centrosomes and is required for the translocation of RGS14 from the cytoplasm to the plasma membrane. May play a role in cell division (PubMed:17635935). {ECO:0000269|PubMed:17635935, ECO:0000269|PubMed:18434541, ECO:0000269|PubMed:2535845, ECO:0000269|PubMed:8774883}.	NA	NA	NA	NA	3D-structure;ADP-ribosylation;Cell cycle;Cell division;Cell membrane;Cytoplasm;Cytoskeleton;Disease variant;GTP-binding;Lipoprotein;Magnesium;Membrane;Metal-binding;Myristate;Nucleotide-binding;Palmitate;Reference proteome;Transducer	Evidence at protein level	NA	P81274; Q9Y4H4; Q8IVA1; Q9UPV7; O43566; Q9UGC6	NA	NA	NA	adenylate cyclase-inhibiting G protein-coupled receptor signaling pathway [GO:0007193]; adenylate cyclase-modulating G protein-coupled receptor signaling pathway [GO:0007188]; brain development [GO:0007420]; cell cycle [GO:0007049]; cell division [GO:0051301]; dopamine receptor signaling pathway [GO:0007212]; GTP metabolic process [GO:0046039]; negative regulation of adenylate cyclase activity [GO:0007194]; negative regulation of apoptotic signaling pathway [GO:2001234]; positive regulation of macroautophagy [GO:0016239]; positive regulation of NAD(P)H oxidase activity [GO:0033864]; positive regulation of superoxide anion generation [GO:0032930]; positive regulation of vascular associated smooth muscle cell proliferation [GO:1904707]; vesicle fusion [GO:0006906]	centrosome [GO:0005813]; cytoplasm [GO:0005737]; extracellular exosome [GO:0070062]; Golgi apparatus [GO:0005794]; heterotrimeric G-protein complex [GO:0005834]; lysosomal membrane [GO:0005765]; membrane [GO:0016020]; membrane raft [GO:0045121]; midbody [GO:0030496]; nucleolus [GO:0005730]; nucleoplasm [GO:0005654]; plasma membrane [GO:0005886]; zymogen granule [GO:0042588]	G protein-coupled receptor binding [GO:0001664]; G protein-coupled serotonin receptor binding [GO:0031821]; G-protein beta/gamma-subunit complex binding [GO:0031683]; GDP binding [GO:0019003]; GTP binding [GO:0005525]; GTPase activating protein binding [GO:0032794]; GTPase activity [GO:0003924]; metal ion binding [GO:0046872]; protein domain specific binding [GO:0019904]	DISEASE: Auriculocondylar syndrome 1 (ARCND1) [MIM:602483]: An autosomal dominant craniofacial malformation syndrome characterized by variable mandibular anomalies, including mild to severe micrognathia, temporomandibular joint ankylosis, cleft palate, and a characteristic ear malformation that consists of separation of the lobule from the external ear, giving the appearance of a question mark (question-mark ear). Other frequently described features include prominent cheeks, cupped and posteriorly rotated ears, preauricular tags, and microstomia. {ECO:0000269|PubMed:22560091}. Note=The disease is caused by variants affecting the gene represented in this entry.	MUTAGEN 35; /note=""K->A: Decreased affinity for PLCD4.""; /evidence=""ECO:0000269|PubMed:30194280""; MUTAGEN 36; /note=""L->A: Increased affinity for PLCD4.""; /evidence=""ECO:0000269|PubMed:30194280""; MUTAGEN 37; /note=""L->A: No effect on binding to PLCD4.""; /evidence=""ECO:0000269|PubMed:30194280""; MUTAGEN 39; /note=""L->A: Decreased affinity for PLCD4.""; /evidence=""ECO:0000269|PubMed:30194280""; MUTAGEN 42; /note=""G->R: Decreased affinity for PLCD4.""; /evidence=""ECO:0000269|PubMed:30194280""; MUTAGEN 184; /note=""I->A: No effect on binding to PLCD4.""; /evidence=""ECO:0000269|PubMed:30194280""; MUTAGEN 211; /note=""W->A: Decreased affinity for CCDC88C and PLCD4.""; /evidence=""ECO:0000269|PubMed:26126266, ECO:0000269|PubMed:30194280""; MUTAGEN 215; /note=""F->A: Decreased affinity for CCDC88C and PLCD4.""; /evidence=""ECO:0000269|PubMed:26126266, ECO:0000269|PubMed:30194280""; MUTAGEN 218; /note=""V->A: No effect on binding to PLCD4.""; /evidence=""ECO:0000269|PubMed:30194280""; MUTAGEN 248; /note=""K->M: No effect on binding to CCDC88C.""; /evidence=""ECO:0000269|PubMed:26126266""; MUTAGEN 249; /note=""L->H: Decreased affinity for PLCD4.""; /evidence=""ECO:0000269|PubMed:30194280""; MUTAGEN 249; /note=""L->V: No effect on binding to PLCD4.""; /evidence=""ECO:0000269|PubMed:30194280""; MUTAGEN 252; /note=""S->A: Increased affinity for PLCD4.""; /evidence=""ECO:0000269|PubMed:30194280""; MUTAGEN 252; /note=""S->D: Decreased affinity for PLCD4.""; /evidence=""ECO:0000269|PubMed:30194280""; MUTAGEN 256; /note=""N->A: Decreased affinity for PLCD4.""; /evidence=""ECO:0000269|PubMed:30194280""; MUTAGEN 256; /note=""N->E: Decreased affinity for PLCD4.""; /evidence=""ECO:0000269|PubMed:30194280""; MUTAGEN 257; /note=""K->A: No effect on binding to PLCD4.""; /evidence=""ECO:0000269|PubMed:30194280""; MUTAGEN 258; /note=""W->F: Increased affinity for PLCD4. No effect on binding to CCDC88C.""; /evidence=""ECO:0000269|PubMed:26126266, ECO:0000269|PubMed:30194280""; MUTAGEN 259; /note=""F->A: No effect on binding to PLCD4.""; /evidence=""ECO:0000269|PubMed:30194280""	NA	SUBCELLULAR LOCATION: Cytoplasm {ECO:0000269|PubMed:17635935}. Cell membrane {ECO:0000269|PubMed:17635935, ECO:0000269|PubMed:27864364}; Lipid-anchor {ECO:0000305}. Cytoplasm, cytoskeleton, microtubule organizing center, centrosome {ECO:0000269|PubMed:17635935}. Note=Localizes in the centrosomes of interphase and mitotic cells. Detected at the cleavage furrow and/or the midbody. {ECO:0000269|PubMed:17635935}.	NA	NA	PTM: (Microbial infection) Deamidated at Gln-204 by Photorhabdus asymbiotica toxin PAU_02230, blocking GTP hydrolysis of heterotrimeric GNAQ or GNA11 and G-alphai (GNAI1, GNAI2 or GNAI3) proteins, thereby activating RhoA. {ECO:0000269|PubMed:24141704}.	LIPID 2; /note=""N-myristoyl glycine""; /evidence=""ECO:0000269|PubMed:25255805""; LIPID 3; /note=""S-palmitoyl cysteine""; /evidence=""ECO:0000250""	NA	G-alpha family, G(i/o/t/z) subfamily	NA	DOMAIN 32..354; /note=""G-alpha""; /evidence=""ECO:0000255|PROSITE-ProRule:PRU01230""	REGION 35..48; /note=""G1 motif""; /evidence=""ECO:0000255|PROSITE-ProRule:PRU01230""; REGION 173..181; /note=""G2 motif""; /evidence=""ECO:0000255|PROSITE-ProRule:PRU01230""; REGION 196..205; /note=""G3 motif""; /evidence=""ECO:0000255|PROSITE-ProRule:PRU01230""; REGION 265..272; /note=""G4 motif""; /evidence=""ECO:0000255|PROSITE-ProRule:PRU01230""; REGION 324..329; /note=""G5 motif""; /evidence=""ECO:0000255|PROSITE-ProRule:PRU01230""
Molecular trait	protein	NA	prot-a-2420	finn-b-AD_U_EXMORE	Alzheimer<c3><95>s disease (undefined) (more controls excluded)	Proteasome activator complex subunit 1 (PSME1)	Inverse variance weighted	2	-0.35537	0.216227	0.100278	-0.779174	0.0684342	0.700914	0.458785	1.07083	0.7 (0.46,1.07)	overlaps null	0.489659	NA	NA	NA	European	Males and Females	2018	10534735	3301	NA	NA	Immune system	Protein	Sun BB	29875488	NA	NA	NA	NA	Q06323	<a href="https://www.uniprot.org/uniprot/Q06323" target="_blank">Q06323</a>	PSME1_HUMAN	Proteasome activator complex subunit 1 (11S regulator complex subunit alpha) (REG-alpha) (Activator of multicatalytic protease subunit 1) (Interferon gamma up-regulated I-5111 protein) (IGUP I-5111) (Proteasome activator 28 subunit alpha) (PA28a) (PA28alpha)	PSME1 IFI5111	Homo sapiens (Human)	249	FUNCTION: Implicated in immunoproteasome assembly and required for efficient antigen processing. The PA28 activator complex enhances the generation of class I binding peptides by altering the cleavage pattern of the proteasome.	0	0	0	0	3D-structure;Alternative splicing;Direct protein sequencing;Proteasome;Reference proteome	Evidence at protein level	0	P22607; Q14957; P06396; Q8WXH2; Q9UL46; Q5JTV8; Q9UMX0; Q9Y649	0	INDUCTION: By IFNG/IFN-gamma.	0	antigen processing and presentation of exogenous antigen [GO:0019884]; positive regulation of endopeptidase activity [GO:0010950]; regulation of G1/S transition of mitotic cell cycle [GO:2000045]; regulation of proteasomal protein catabolic process [GO:0061136]	cytoplasm [GO:0005737]; cytosol [GO:0005829]; extracellular exosome [GO:0070062]; nucleoplasm [GO:0005654]; proteasome activator complex [GO:0008537]; proteasome complex [GO:0000502]	endopeptidase activator activity [GO:0061133]	0	0	0	0	0	0	0	0	0	PA28 family	0	0	REGION 60..102; /note=""""Disordered""""; /evidence=""""ECO:0000256|SAM:MobiDB-lite""""
Molecular trait	protein	NA	prot-a-2420	finn-b-AD_U_EXMORE	Alzheimer<c3><95>s disease (undefined) (more controls excluded)	Proteasome activator complex subunit 1 (PSME1)	Maximum likelihood	2	-0.355621	0.216678	0.100748	-0.78031	0.0690688	0.700738	0.458264	1.07151	0.7 (0.46,1.07)	overlaps null	0.489659	NA	NA	NA	European	Males and Females	2018	10534735	3301	NA	NA	Immune system	Protein	Sun BB	29875488	NA	NA	NA	NA	Q06323	<a href="https://www.uniprot.org/uniprot/Q06323" target="_blank">Q06323</a>	PSME1_HUMAN	Proteasome activator complex subunit 1 (11S regulator complex subunit alpha) (REG-alpha) (Activator of multicatalytic protease subunit 1) (Interferon gamma up-regulated I-5111 protein) (IGUP I-5111) (Proteasome activator 28 subunit alpha) (PA28a) (PA28alpha)	PSME1 IFI5111	Homo sapiens (Human)	249	FUNCTION: Implicated in immunoproteasome assembly and required for efficient antigen processing. The PA28 activator complex enhances the generation of class I binding peptides by altering the cleavage pattern of the proteasome.	0	0	0	0	3D-structure;Alternative splicing;Direct protein sequencing;Proteasome;Reference proteome	Evidence at protein level	0	P22607; Q14957; P06396; Q8WXH2; Q9UL46; Q5JTV8; Q9UMX0; Q9Y649	0	INDUCTION: By IFNG/IFN-gamma.	0	antigen processing and presentation of exogenous antigen [GO:0019884]; positive regulation of endopeptidase activity [GO:0010950]; regulation of G1/S transition of mitotic cell cycle [GO:2000045]; regulation of proteasomal protein catabolic process [GO:0061136]	cytoplasm [GO:0005737]; cytosol [GO:0005829]; extracellular exosome [GO:0070062]; nucleoplasm [GO:0005654]; proteasome activator complex [GO:0008537]; proteasome complex [GO:0000502]	endopeptidase activator activity [GO:0061133]	0	0	0	0	0	0	0	0	0	PA28 family	0	0	REGION 60..102; /note=""""Disordered""""; /evidence=""""ECO:0000256|SAM:MobiDB-lite""""
Molecular trait	protein	NA	prot-a-2930	finn-b-AD_U_EXMORE	Alzheimer<c3><95>s disease (undefined) (more controls excluded)	Tubulin-specific chaperone A (TBCA)	Inverse variance weighted	2	-1.3026	0.140309	1.64e-20	-1.57761	-1.0276	0.271823	0.206468	0.357865	0.27 (0.21,0.36)	negative	0.654279	NA	NA	NA	European	Males and Females	2018	10534735	3301	NA	NA	Immune system	Protein	Sun BB	29875488	NA	NA	NA	NA	O75347	<a href="https://www.uniprot.org/uniprot/O75347" target="_blank">O75347</a>	TBCA_HUMAN	Tubulin-specific chaperone A (TCP1-chaperonin cofactor A) (Tubulin-folding cofactor A) (CFA)	TBCA	Homo sapiens (Human)	108	FUNCTION: Tubulin-folding protein; involved in the early step of the tubulin folding pathway.	0	0	0	0	3D-structure;Acetylation;Alternative splicing;Chaperone;Cytoplasm;Cytoskeleton;Microtubule;Reference proteome	Evidence at protein level	0	Q9NYB0; PRO_0000449645 [P0DTC1]	0	0	0	post-chaperonin tubulin folding pathway [GO:0007023]; protein folding [GO:0006457]; tubulin complex assembly [GO:0007021]	cytoplasm [GO:0005737]; microtubule [GO:0005874]; microtubule cytoskeleton [GO:0015630]; nucleolus [GO:0005730]	beta-tubulin binding [GO:0048487]; chaperone binding [GO:0051087]; RNA binding [GO:0003723]; tubulin binding [GO:0015631]	0	0	0	SUBCELLULAR LOCATION: Cytoplasm, cytoskeleton.	0	0	0	0	0	TBCA family	0	0	0
Molecular trait	protein	NA	prot-a-2930	finn-b-AD_U_EXMORE	Alzheimer<c3><95>s disease (undefined) (more controls excluded)	Tubulin-specific chaperone A (TBCA)	Maximum likelihood	2	-1.30337	0.142516	5.94e-20	-1.5827	-1.02404	0.271616	0.20542	0.359143	0.27 (0.21,0.36)	negative	0.654279	NA	NA	NA	European	Males and Females	2018	10534735	3301	NA	NA	Immune system	Protein	Sun BB	29875488	NA	NA	NA	NA	O75347	<a href="https://www.uniprot.org/uniprot/O75347" target="_blank">O75347</a>	TBCA_HUMAN	Tubulin-specific chaperone A (TCP1-chaperonin cofactor A) (Tubulin-folding cofactor A) (CFA)	TBCA	Homo sapiens (Human)	108	FUNCTION: Tubulin-folding protein; involved in the early step of the tubulin folding pathway.	0	0	0	0	3D-structure;Acetylation;Alternative splicing;Chaperone;Cytoplasm;Cytoskeleton;Microtubule;Reference proteome	Evidence at protein level	0	Q9NYB0; PRO_0000449645 [P0DTC1]	0	0	0	post-chaperonin tubulin folding pathway [GO:0007023]; protein folding [GO:0006457]; tubulin complex assembly [GO:0007021]	cytoplasm [GO:0005737]; microtubule [GO:0005874]; microtubule cytoskeleton [GO:0015630]; nucleolus [GO:0005730]	beta-tubulin binding [GO:0048487]; chaperone binding [GO:0051087]; RNA binding [GO:0003723]; tubulin binding [GO:0015631]	0	0	0	SUBCELLULAR LOCATION: Cytoplasm, cytoskeleton.	0	0	0	0	0	TBCA family	0	0	0
Molecular trait	protein	NA	prot-a-3203	finn-b-AD_U_EXMORE	Alzheimer<c3><95>s disease (undefined) (more controls excluded)	Vacuolar protein sorting-associated protein 29 (VPS29)	Inverse variance weighted	3	-0.190944	0.140794	0.175038	-0.466901	0.0850124	0.826179	0.626942	1.08873	0.83 (0.63,1.09)	overlaps null	0.990913	0.00326738	0.984543	NA	European	Males and Females	2018	10534735	3301	NA	NA	Immune system	Protein	Sun BB	29875488	NA	NA	NA	NA	Q9UBQ0	<a href="https://www.uniprot.org/uniprot/Q9UBQ0" target="_blank">Q9UBQ0</a>	VPS29_HUMAN	Vacuolar protein sorting-associated protein 29 (hVPS29) (PEP11 homolog) (Vesicle protein sorting 29)	VPS29 DC15 DC7 MDS007	Homo sapiens (Human)	182	FUNCTION: Acts as component of the retromer cargo-selective complex (CSC). The CSC is believed to be the core functional component of retromer or respective retromer complex variants acting to prevent missorting of selected transmembrane cargo proteins into the lysosomal degradation pathway. The recruitment of the CSC to the endosomal membrane involves RAB7A and SNX3. The SNX-BAR retromer mediates retrograde transport of cargo proteins from endosomes to the trans-Golgi network (TGN) and is involved in endosome-to-plasma membrane transport for cargo protein recycling. The SNX3-retromer mediates the retrograde endosome-to-TGN transport of WLS distinct from the SNX-BAR retromer pathway. The SNX27-retromer is believed to be involved in endosome-to-plasma membrane trafficking and recycling of a broad spectrum of cargo proteins. The CSC seems to act as recruitment hub for other proteins, such as the WASH complex and TBC1D5. Required to regulate transcytosis of the polymeric immunoglobulin receptor (pIgR-pIgA) (PubMed:15247922, PubMed:21725319, PubMed:23563491). Acts also as component of the retriever complex. The retriever complex is a heterotrimeric complex related to retromer cargo-selective complex (CSC) and essential for retromer-independent retrieval and recycling of numerous cargos such as integrin alpha-5/beta-1 (ITGA5:ITGB1) (PubMed:28892079). In the endosomes, retriever complex drives the retrieval and recycling of NxxY-motif-containing cargo proteins by coupling to SNX17, a cargo essential for the homeostatic maintenance of numerous cell surface proteins associated with processes that include cell migration, cell adhesion, nutrient supply and cell signaling (PubMed:28892079). The recruitment of the retriever complex to the endosomal membrane involves CCC and WASH complexes (PubMed:28892079). Involved in GLUT1 endosome-to-plasma membrane trafficking; the function is dependent of association with ANKRD27 (PubMed:24856514). {ECO:0000269|PubMed:24856514, ECO:0000269|PubMed:28892079, ECO:0000303|PubMed:15247922, ECO:0000303|PubMed:21725319, ECO:0000303|PubMed:23563491}.; FUNCTION: (Microbial infection) The heterotrimeric retromer cargo-selective complex (CSC) mediates the exit of human papillomavirus from the early endosome and the delivery to the Golgi apparatus. {ECO:0000269|PubMed:25693203}.	0	0	0	0	3D-structure;Acetylation;Alternative splicing;Cytoplasm;Endosome;Host-virus interaction;Membrane;Metal-binding;Protein transport;Reference proteome;Transport;Zinc	Evidence at protein level	0	B9A6K1; Q92609; O75436; Q96QK1; P01023; P60709; P51693; P21810; Q13867; Q9UQM7; P29466-3; P48730-2; O14576-2; P06241; P10809; Q07954-2; Q99683; I6L9F6; Q99497; P27986-2; Q9BXM7; P17612; Q05655; O60260-5; P63000; P01011; P37840; Q99523; Q13501; Q9UNE7; Q15583; Q5TGY1; Q96QK1	0	0	TISSUE SPECIFICITY: Ubiquitous. Highly expressed in heart, lung, placenta, spleen, peripheral blood leukocytes, thymus, colon skeletal muscle, kidney and brain.	endocytic recycling [GO:0032456]; intracellular protein transport [GO:0006886]; retrograde transport, endosome to Golgi [GO:0042147]	cytosol [GO:0005829]; early endosome [GO:0005769]; endosome [GO:0005768]; endosome membrane [GO:0010008]; intracellular membrane-bounded organelle [GO:0043231]; late endosome [GO:0005770]; retromer complex [GO:0030904]; retromer, cargo-selective complex [GO:0030906]	metal ion binding [GO:0046872]	0	MUTAGEN 8; /note=""""D->A: Loss of in vitro protein phosphatase activity.""""; /evidence=""""ECO:0000269|PubMed:16737443""""; MUTAGEN 39; /note=""""N->A: Loss of in vitro protein phosphatase activity.""""; /evidence=""""ECO:0000269|PubMed:16737443""""; MUTAGEN 39; /note=""""N->D: No effect on in vitro protein phosphatase activity.""""; /evidence=""""ECO:0000269|PubMed:16737443""""; MUTAGEN 62; /note=""""D->A,N: Loss of in vitro protein phosphatase activity.""""; /evidence=""""ECO:0000269|PubMed:16737443""""; MUTAGEN 86; /note=""""H->A: Loss of in vitro protein phosphatase activity.""""; /evidence=""""ECO:0000269|PubMed:16737443""""; MUTAGEN 90; /note=""""V->D: Decreases interaction with VPS35.""""; MUTAGEN 91; /note=""""I->D: Disrupts interaction with VPS35.""""; MUTAGEN 117; /note=""""H->A: Loss of in vitro protein phosphatase activity.""""; /evidence=""""ECO:0000269|PubMed:16737443""""; MUTAGEN 152; /note=""""L->E: Disrupts interaction with TBC1D5.""""; /evidence=""""ECO:0000269|PubMed:20923837""""	0	SUBCELLULAR LOCATION: Cytoplasm. Membrane; Peripheral membrane protein. Endosome membrane {ECO:0000250|UniProtKB:Q9QZ88}; Peripheral membrane protein {ECO:0000250|UniProtKB:Q9QZ88}. Early endosome {ECO:0000305}. Late endosome {ECO:0000305}.	0	0	0	0	0	VPS29 family	0	0	0
Molecular trait	protein	NA	prot-a-3203	finn-b-AD_U_EXMORE	Alzheimer<c3><95>s disease (undefined) (more controls excluded)	Vacuolar protein sorting-associated protein 29 (VPS29)	MR Egger	3	-0.193502	0.175844	0.469587	-0.538157	0.151152	0.824068	0.583823	1.16317	0.82 (0.58,1.16)	overlaps null	0.990913	0.00326738	0.984543	NA	European	Males and Females	2018	10534735	3301	NA	NA	Immune system	Protein	Sun BB	29875488	NA	NA	NA	NA	Q9UBQ0	<a href="https://www.uniprot.org/uniprot/Q9UBQ0" target="_blank">Q9UBQ0</a>	VPS29_HUMAN	Vacuolar protein sorting-associated protein 29 (hVPS29) (PEP11 homolog) (Vesicle protein sorting 29)	VPS29 DC15 DC7 MDS007	Homo sapiens (Human)	182	FUNCTION: Acts as component of the retromer cargo-selective complex (CSC). The CSC is believed to be the core functional component of retromer or respective retromer complex variants acting to prevent missorting of selected transmembrane cargo proteins into the lysosomal degradation pathway. The recruitment of the CSC to the endosomal membrane involves RAB7A and SNX3. The SNX-BAR retromer mediates retrograde transport of cargo proteins from endosomes to the trans-Golgi network (TGN) and is involved in endosome-to-plasma membrane transport for cargo protein recycling. The SNX3-retromer mediates the retrograde endosome-to-TGN transport of WLS distinct from the SNX-BAR retromer pathway. The SNX27-retromer is believed to be involved in endosome-to-plasma membrane trafficking and recycling of a broad spectrum of cargo proteins. The CSC seems to act as recruitment hub for other proteins, such as the WASH complex and TBC1D5. Required to regulate transcytosis of the polymeric immunoglobulin receptor (pIgR-pIgA) (PubMed:15247922, PubMed:21725319, PubMed:23563491). Acts also as component of the retriever complex. The retriever complex is a heterotrimeric complex related to retromer cargo-selective complex (CSC) and essential for retromer-independent retrieval and recycling of numerous cargos such as integrin alpha-5/beta-1 (ITGA5:ITGB1) (PubMed:28892079). In the endosomes, retriever complex drives the retrieval and recycling of NxxY-motif-containing cargo proteins by coupling to SNX17, a cargo essential for the homeostatic maintenance of numerous cell surface proteins associated with processes that include cell migration, cell adhesion, nutrient supply and cell signaling (PubMed:28892079). The recruitment of the retriever complex to the endosomal membrane involves CCC and WASH complexes (PubMed:28892079). Involved in GLUT1 endosome-to-plasma membrane trafficking; the function is dependent of association with ANKRD27 (PubMed:24856514). {ECO:0000269|PubMed:24856514, ECO:0000269|PubMed:28892079, ECO:0000303|PubMed:15247922, ECO:0000303|PubMed:21725319, ECO:0000303|PubMed:23563491}.; FUNCTION: (Microbial infection) The heterotrimeric retromer cargo-selective complex (CSC) mediates the exit of human papillomavirus from the early endosome and the delivery to the Golgi apparatus. {ECO:0000269|PubMed:25693203}.	0	0	0	0	3D-structure;Acetylation;Alternative splicing;Cytoplasm;Endosome;Host-virus interaction;Membrane;Metal-binding;Protein transport;Reference proteome;Transport;Zinc	Evidence at protein level	0	B9A6K1; Q92609; O75436; Q96QK1; P01023; P60709; P51693; P21810; Q13867; Q9UQM7; P29466-3; P48730-2; O14576-2; P06241; P10809; Q07954-2; Q99683; I6L9F6; Q99497; P27986-2; Q9BXM7; P17612; Q05655; O60260-5; P63000; P01011; P37840; Q99523; Q13501; Q9UNE7; Q15583; Q5TGY1; Q96QK1	0	0	TISSUE SPECIFICITY: Ubiquitous. Highly expressed in heart, lung, placenta, spleen, peripheral blood leukocytes, thymus, colon skeletal muscle, kidney and brain.	endocytic recycling [GO:0032456]; intracellular protein transport [GO:0006886]; retrograde transport, endosome to Golgi [GO:0042147]	cytosol [GO:0005829]; early endosome [GO:0005769]; endosome [GO:0005768]; endosome membrane [GO:0010008]; intracellular membrane-bounded organelle [GO:0043231]; late endosome [GO:0005770]; retromer complex [GO:0030904]; retromer, cargo-selective complex [GO:0030906]	metal ion binding [GO:0046872]	0	MUTAGEN 8; /note=""""D->A: Loss of in vitro protein phosphatase activity.""""; /evidence=""""ECO:0000269|PubMed:16737443""""; MUTAGEN 39; /note=""""N->A: Loss of in vitro protein phosphatase activity.""""; /evidence=""""ECO:0000269|PubMed:16737443""""; MUTAGEN 39; /note=""""N->D: No effect on in vitro protein phosphatase activity.""""; /evidence=""""ECO:0000269|PubMed:16737443""""; MUTAGEN 62; /note=""""D->A,N: Loss of in vitro protein phosphatase activity.""""; /evidence=""""ECO:0000269|PubMed:16737443""""; MUTAGEN 86; /note=""""H->A: Loss of in vitro protein phosphatase activity.""""; /evidence=""""ECO:0000269|PubMed:16737443""""; MUTAGEN 90; /note=""""V->D: Decreases interaction with VPS35.""""; MUTAGEN 91; /note=""""I->D: Disrupts interaction with VPS35.""""; MUTAGEN 117; /note=""""H->A: Loss of in vitro protein phosphatase activity.""""; /evidence=""""ECO:0000269|PubMed:16737443""""; MUTAGEN 152; /note=""""L->E: Disrupts interaction with TBC1D5.""""; /evidence=""""ECO:0000269|PubMed:20923837""""	0	SUBCELLULAR LOCATION: Cytoplasm. Membrane; Peripheral membrane protein. Endosome membrane {ECO:0000250|UniProtKB:Q9QZ88}; Peripheral membrane protein {ECO:0000250|UniProtKB:Q9QZ88}. Early endosome {ECO:0000305}. Late endosome {ECO:0000305}.	0	0	0	0	0	VPS29 family	0	0	0
Molecular trait	protein	NA	prot-a-3203	finn-b-AD_U_EXMORE	Alzheimer<c3><95>s disease (undefined) (more controls excluded)	Vacuolar protein sorting-associated protein 29 (VPS29)	Weighted median	3	-0.18924	0.146393	0.19612	-0.47617	0.0976902	0.827588	0.621158	1.10262	0.83 (0.62,1.1)	overlaps null	0.990913	0.00326738	0.984543	NA	European	Males and Females	2018	10534735	3301	NA	NA	Immune system	Protein	Sun BB	29875488	NA	NA	NA	NA	Q9UBQ0	<a href="https://www.uniprot.org/uniprot/Q9UBQ0" target="_blank">Q9UBQ0</a>	VPS29_HUMAN	Vacuolar protein sorting-associated protein 29 (hVPS29) (PEP11 homolog) (Vesicle protein sorting 29)	VPS29 DC15 DC7 MDS007	Homo sapiens (Human)	182	FUNCTION: Acts as component of the retromer cargo-selective complex (CSC). The CSC is believed to be the core functional component of retromer or respective retromer complex variants acting to prevent missorting of selected transmembrane cargo proteins into the lysosomal degradation pathway. The recruitment of the CSC to the endosomal membrane involves RAB7A and SNX3. The SNX-BAR retromer mediates retrograde transport of cargo proteins from endosomes to the trans-Golgi network (TGN) and is involved in endosome-to-plasma membrane transport for cargo protein recycling. The SNX3-retromer mediates the retrograde endosome-to-TGN transport of WLS distinct from the SNX-BAR retromer pathway. The SNX27-retromer is believed to be involved in endosome-to-plasma membrane trafficking and recycling of a broad spectrum of cargo proteins. The CSC seems to act as recruitment hub for other proteins, such as the WASH complex and TBC1D5. Required to regulate transcytosis of the polymeric immunoglobulin receptor (pIgR-pIgA) (PubMed:15247922, PubMed:21725319, PubMed:23563491). Acts also as component of the retriever complex. The retriever complex is a heterotrimeric complex related to retromer cargo-selective complex (CSC) and essential for retromer-independent retrieval and recycling of numerous cargos such as integrin alpha-5/beta-1 (ITGA5:ITGB1) (PubMed:28892079). In the endosomes, retriever complex drives the retrieval and recycling of NxxY-motif-containing cargo proteins by coupling to SNX17, a cargo essential for the homeostatic maintenance of numerous cell surface proteins associated with processes that include cell migration, cell adhesion, nutrient supply and cell signaling (PubMed:28892079). The recruitment of the retriever complex to the endosomal membrane involves CCC and WASH complexes (PubMed:28892079). Involved in GLUT1 endosome-to-plasma membrane trafficking; the function is dependent of association with ANKRD27 (PubMed:24856514). {ECO:0000269|PubMed:24856514, ECO:0000269|PubMed:28892079, ECO:0000303|PubMed:15247922, ECO:0000303|PubMed:21725319, ECO:0000303|PubMed:23563491}.; FUNCTION: (Microbial infection) The heterotrimeric retromer cargo-selective complex (CSC) mediates the exit of human papillomavirus from the early endosome and the delivery to the Golgi apparatus. {ECO:0000269|PubMed:25693203}.	0	0	0	0	3D-structure;Acetylation;Alternative splicing;Cytoplasm;Endosome;Host-virus interaction;Membrane;Metal-binding;Protein transport;Reference proteome;Transport;Zinc	Evidence at protein level	0	B9A6K1; Q92609; O75436; Q96QK1; P01023; P60709; P51693; P21810; Q13867; Q9UQM7; P29466-3; P48730-2; O14576-2; P06241; P10809; Q07954-2; Q99683; I6L9F6; Q99497; P27986-2; Q9BXM7; P17612; Q05655; O60260-5; P63000; P01011; P37840; Q99523; Q13501; Q9UNE7; Q15583; Q5TGY1; Q96QK1	0	0	TISSUE SPECIFICITY: Ubiquitous. Highly expressed in heart, lung, placenta, spleen, peripheral blood leukocytes, thymus, colon skeletal muscle, kidney and brain.	endocytic recycling [GO:0032456]; intracellular protein transport [GO:0006886]; retrograde transport, endosome to Golgi [GO:0042147]	cytosol [GO:0005829]; early endosome [GO:0005769]; endosome [GO:0005768]; endosome membrane [GO:0010008]; intracellular membrane-bounded organelle [GO:0043231]; late endosome [GO:0005770]; retromer complex [GO:0030904]; retromer, cargo-selective complex [GO:0030906]	metal ion binding [GO:0046872]	0	MUTAGEN 8; /note=""""D->A: Loss of in vitro protein phosphatase activity.""""; /evidence=""""ECO:0000269|PubMed:16737443""""; MUTAGEN 39; /note=""""N->A: Loss of in vitro protein phosphatase activity.""""; /evidence=""""ECO:0000269|PubMed:16737443""""; MUTAGEN 39; /note=""""N->D: No effect on in vitro protein phosphatase activity.""""; /evidence=""""ECO:0000269|PubMed:16737443""""; MUTAGEN 62; /note=""""D->A,N: Loss of in vitro protein phosphatase activity.""""; /evidence=""""ECO:0000269|PubMed:16737443""""; MUTAGEN 86; /note=""""H->A: Loss of in vitro protein phosphatase activity.""""; /evidence=""""ECO:0000269|PubMed:16737443""""; MUTAGEN 90; /note=""""V->D: Decreases interaction with VPS35.""""; MUTAGEN 91; /note=""""I->D: Disrupts interaction with VPS35.""""; MUTAGEN 117; /note=""""H->A: Loss of in vitro protein phosphatase activity.""""; /evidence=""""ECO:0000269|PubMed:16737443""""; MUTAGEN 152; /note=""""L->E: Disrupts interaction with TBC1D5.""""; /evidence=""""ECO:0000269|PubMed:20923837""""	0	SUBCELLULAR LOCATION: Cytoplasm. Membrane; Peripheral membrane protein. Endosome membrane {ECO:0000250|UniProtKB:Q9QZ88}; Peripheral membrane protein {ECO:0000250|UniProtKB:Q9QZ88}. Early endosome {ECO:0000305}. Late endosome {ECO:0000305}.	0	0	0	0	0	VPS29 family	0	0	0
Molecular trait	protein	NA	prot-a-3203	finn-b-AD_U_EXMORE	Alzheimer<c3><95>s disease (undefined) (more controls excluded)	Vacuolar protein sorting-associated protein 29 (VPS29)	Simple mode	3	-0.168877	0.306822	0.637305	-0.770249	0.432495	0.844613	0.462898	1.5411	0.84 (0.46,1.54)	overlaps null	0.990913	0.00326738	0.984543	NA	European	Males and Females	2018	10534735	3301	NA	NA	Immune system	Protein	Sun BB	29875488	NA	NA	NA	NA	Q9UBQ0	<a href="https://www.uniprot.org/uniprot/Q9UBQ0" target="_blank">Q9UBQ0</a>	VPS29_HUMAN	Vacuolar protein sorting-associated protein 29 (hVPS29) (PEP11 homolog) (Vesicle protein sorting 29)	VPS29 DC15 DC7 MDS007	Homo sapiens (Human)	182	FUNCTION: Acts as component of the retromer cargo-selective complex (CSC). The CSC is believed to be the core functional component of retromer or respective retromer complex variants acting to prevent missorting of selected transmembrane cargo proteins into the lysosomal degradation pathway. The recruitment of the CSC to the endosomal membrane involves RAB7A and SNX3. The SNX-BAR retromer mediates retrograde transport of cargo proteins from endosomes to the trans-Golgi network (TGN) and is involved in endosome-to-plasma membrane transport for cargo protein recycling. The SNX3-retromer mediates the retrograde endosome-to-TGN transport of WLS distinct from the SNX-BAR retromer pathway. The SNX27-retromer is believed to be involved in endosome-to-plasma membrane trafficking and recycling of a broad spectrum of cargo proteins. The CSC seems to act as recruitment hub for other proteins, such as the WASH complex and TBC1D5. Required to regulate transcytosis of the polymeric immunoglobulin receptor (pIgR-pIgA) (PubMed:15247922, PubMed:21725319, PubMed:23563491). Acts also as component of the retriever complex. The retriever complex is a heterotrimeric complex related to retromer cargo-selective complex (CSC) and essential for retromer-independent retrieval and recycling of numerous cargos such as integrin alpha-5/beta-1 (ITGA5:ITGB1) (PubMed:28892079). In the endosomes, retriever complex drives the retrieval and recycling of NxxY-motif-containing cargo proteins by coupling to SNX17, a cargo essential for the homeostatic maintenance of numerous cell surface proteins associated with processes that include cell migration, cell adhesion, nutrient supply and cell signaling (PubMed:28892079). The recruitment of the retriever complex to the endosomal membrane involves CCC and WASH complexes (PubMed:28892079). Involved in GLUT1 endosome-to-plasma membrane trafficking; the function is dependent of association with ANKRD27 (PubMed:24856514). {ECO:0000269|PubMed:24856514, ECO:0000269|PubMed:28892079, ECO:0000303|PubMed:15247922, ECO:0000303|PubMed:21725319, ECO:0000303|PubMed:23563491}.; FUNCTION: (Microbial infection) The heterotrimeric retromer cargo-selective complex (CSC) mediates the exit of human papillomavirus from the early endosome and the delivery to the Golgi apparatus. {ECO:0000269|PubMed:25693203}.	0	0	0	0	3D-structure;Acetylation;Alternative splicing;Cytoplasm;Endosome;Host-virus interaction;Membrane;Metal-binding;Protein transport;Reference proteome;Transport;Zinc	Evidence at protein level	0	B9A6K1; Q92609; O75436; Q96QK1; P01023; P60709; P51693; P21810; Q13867; Q9UQM7; P29466-3; P48730-2; O14576-2; P06241; P10809; Q07954-2; Q99683; I6L9F6; Q99497; P27986-2; Q9BXM7; P17612; Q05655; O60260-5; P63000; P01011; P37840; Q99523; Q13501; Q9UNE7; Q15583; Q5TGY1; Q96QK1	0	0	TISSUE SPECIFICITY: Ubiquitous. Highly expressed in heart, lung, placenta, spleen, peripheral blood leukocytes, thymus, colon skeletal muscle, kidney and brain.	endocytic recycling [GO:0032456]; intracellular protein transport [GO:0006886]; retrograde transport, endosome to Golgi [GO:0042147]	cytosol [GO:0005829]; early endosome [GO:0005769]; endosome [GO:0005768]; endosome membrane [GO:0010008]; intracellular membrane-bounded organelle [GO:0043231]; late endosome [GO:0005770]; retromer complex [GO:0030904]; retromer, cargo-selective complex [GO:0030906]	metal ion binding [GO:0046872]	0	MUTAGEN 8; /note=""""D->A: Loss of in vitro protein phosphatase activity.""""; /evidence=""""ECO:0000269|PubMed:16737443""""; MUTAGEN 39; /note=""""N->A: Loss of in vitro protein phosphatase activity.""""; /evidence=""""ECO:0000269|PubMed:16737443""""; MUTAGEN 39; /note=""""N->D: No effect on in vitro protein phosphatase activity.""""; /evidence=""""ECO:0000269|PubMed:16737443""""; MUTAGEN 62; /note=""""D->A,N: Loss of in vitro protein phosphatase activity.""""; /evidence=""""ECO:0000269|PubMed:16737443""""; MUTAGEN 86; /note=""""H->A: Loss of in vitro protein phosphatase activity.""""; /evidence=""""ECO:0000269|PubMed:16737443""""; MUTAGEN 90; /note=""""V->D: Decreases interaction with VPS35.""""; MUTAGEN 91; /note=""""I->D: Disrupts interaction with VPS35.""""; MUTAGEN 117; /note=""""H->A: Loss of in vitro protein phosphatase activity.""""; /evidence=""""ECO:0000269|PubMed:16737443""""; MUTAGEN 152; /note=""""L->E: Disrupts interaction with TBC1D5.""""; /evidence=""""ECO:0000269|PubMed:20923837""""	0	SUBCELLULAR LOCATION: Cytoplasm. Membrane; Peripheral membrane protein. Endosome membrane {ECO:0000250|UniProtKB:Q9QZ88}; Peripheral membrane protein {ECO:0000250|UniProtKB:Q9QZ88}. Early endosome {ECO:0000305}. Late endosome {ECO:0000305}.	0	0	0	0	0	VPS29 family	0	0	0
Molecular trait	protein	NA	prot-a-3203	finn-b-AD_U_EXMORE	Alzheimer<c3><95>s disease (undefined) (more controls excluded)	Vacuolar protein sorting-associated protein 29 (VPS29)	Weighted mode	3	-0.188591	0.15605	0.350341	-0.49445	0.117267	0.828125	0.609907	1.12442	0.83 (0.61,1.12)	overlaps null	0.990913	0.00326738	0.984543	NA	European	Males and Females	2018	10534735	3301	NA	NA	Immune system	Protein	Sun BB	29875488	NA	NA	NA	NA	Q9UBQ0	<a href="https://www.uniprot.org/uniprot/Q9UBQ0" target="_blank">Q9UBQ0</a>	VPS29_HUMAN	Vacuolar protein sorting-associated protein 29 (hVPS29) (PEP11 homolog) (Vesicle protein sorting 29)	VPS29 DC15 DC7 MDS007	Homo sapiens (Human)	182	FUNCTION: Acts as component of the retromer cargo-selective complex (CSC). The CSC is believed to be the core functional component of retromer or respective retromer complex variants acting to prevent missorting of selected transmembrane cargo proteins into the lysosomal degradation pathway. The recruitment of the CSC to the endosomal membrane involves RAB7A and SNX3. The SNX-BAR retromer mediates retrograde transport of cargo proteins from endosomes to the trans-Golgi network (TGN) and is involved in endosome-to-plasma membrane transport for cargo protein recycling. The SNX3-retromer mediates the retrograde endosome-to-TGN transport of WLS distinct from the SNX-BAR retromer pathway. The SNX27-retromer is believed to be involved in endosome-to-plasma membrane trafficking and recycling of a broad spectrum of cargo proteins. The CSC seems to act as recruitment hub for other proteins, such as the WASH complex and TBC1D5. Required to regulate transcytosis of the polymeric immunoglobulin receptor (pIgR-pIgA) (PubMed:15247922, PubMed:21725319, PubMed:23563491). Acts also as component of the retriever complex. The retriever complex is a heterotrimeric complex related to retromer cargo-selective complex (CSC) and essential for retromer-independent retrieval and recycling of numerous cargos such as integrin alpha-5/beta-1 (ITGA5:ITGB1) (PubMed:28892079). In the endosomes, retriever complex drives the retrieval and recycling of NxxY-motif-containing cargo proteins by coupling to SNX17, a cargo essential for the homeostatic maintenance of numerous cell surface proteins associated with processes that include cell migration, cell adhesion, nutrient supply and cell signaling (PubMed:28892079). The recruitment of the retriever complex to the endosomal membrane involves CCC and WASH complexes (PubMed:28892079). Involved in GLUT1 endosome-to-plasma membrane trafficking; the function is dependent of association with ANKRD27 (PubMed:24856514). {ECO:0000269|PubMed:24856514, ECO:0000269|PubMed:28892079, ECO:0000303|PubMed:15247922, ECO:0000303|PubMed:21725319, ECO:0000303|PubMed:23563491}.; FUNCTION: (Microbial infection) The heterotrimeric retromer cargo-selective complex (CSC) mediates the exit of human papillomavirus from the early endosome and the delivery to the Golgi apparatus. {ECO:0000269|PubMed:25693203}.	0	0	0	0	3D-structure;Acetylation;Alternative splicing;Cytoplasm;Endosome;Host-virus interaction;Membrane;Metal-binding;Protein transport;Reference proteome;Transport;Zinc	Evidence at protein level	0	B9A6K1; Q92609; O75436; Q96QK1; P01023; P60709; P51693; P21810; Q13867; Q9UQM7; P29466-3; P48730-2; O14576-2; P06241; P10809; Q07954-2; Q99683; I6L9F6; Q99497; P27986-2; Q9BXM7; P17612; Q05655; O60260-5; P63000; P01011; P37840; Q99523; Q13501; Q9UNE7; Q15583; Q5TGY1; Q96QK1	0	0	TISSUE SPECIFICITY: Ubiquitous. Highly expressed in heart, lung, placenta, spleen, peripheral blood leukocytes, thymus, colon skeletal muscle, kidney and brain.	endocytic recycling [GO:0032456]; intracellular protein transport [GO:0006886]; retrograde transport, endosome to Golgi [GO:0042147]	cytosol [GO:0005829]; early endosome [GO:0005769]; endosome [GO:0005768]; endosome membrane [GO:0010008]; intracellular membrane-bounded organelle [GO:0043231]; late endosome [GO:0005770]; retromer complex [GO:0030904]; retromer, cargo-selective complex [GO:0030906]	metal ion binding [GO:0046872]	0	MUTAGEN 8; /note=""""D->A: Loss of in vitro protein phosphatase activity.""""; /evidence=""""ECO:0000269|PubMed:16737443""""; MUTAGEN 39; /note=""""N->A: Loss of in vitro protein phosphatase activity.""""; /evidence=""""ECO:0000269|PubMed:16737443""""; MUTAGEN 39; /note=""""N->D: No effect on in vitro protein phosphatase activity.""""; /evidence=""""ECO:0000269|PubMed:16737443""""; MUTAGEN 62; /note=""""D->A,N: Loss of in vitro protein phosphatase activity.""""; /evidence=""""ECO:0000269|PubMed:16737443""""; MUTAGEN 86; /note=""""H->A: Loss of in vitro protein phosphatase activity.""""; /evidence=""""ECO:0000269|PubMed:16737443""""; MUTAGEN 90; /note=""""V->D: Decreases interaction with VPS35.""""; MUTAGEN 91; /note=""""I->D: Disrupts interaction with VPS35.""""; MUTAGEN 117; /note=""""H->A: Loss of in vitro protein phosphatase activity.""""; /evidence=""""ECO:0000269|PubMed:16737443""""; MUTAGEN 152; /note=""""L->E: Disrupts interaction with TBC1D5.""""; /evidence=""""ECO:0000269|PubMed:20923837""""	0	SUBCELLULAR LOCATION: Cytoplasm. Membrane; Peripheral membrane protein. Endosome membrane {ECO:0000250|UniProtKB:Q9QZ88}; Peripheral membrane protein {ECO:0000250|UniProtKB:Q9QZ88}. Early endosome {ECO:0000305}. Late endosome {ECO:0000305}.	0	0	0	0	0	VPS29 family	0	0	0
Molecular trait	protein	NA	prot-a-3203	finn-b-AD_U_EXMORE	Alzheimer<c3><95>s disease (undefined) (more controls excluded)	Vacuolar protein sorting-associated protein 29 (VPS29)	Maximum likelihood	3	-0.190948	0.140853	0.175209	-0.46702	0.0851237	0.826175	0.626868	1.08885	0.83 (0.63,1.09)	overlaps null	0.990913	0.00326738	0.984543	NA	European	Males and Females	2018	10534735	3301	NA	NA	Immune system	Protein	Sun BB	29875488	NA	NA	NA	NA	Q9UBQ0	<a href="https://www.uniprot.org/uniprot/Q9UBQ0" target="_blank">Q9UBQ0</a>	VPS29_HUMAN	Vacuolar protein sorting-associated protein 29 (hVPS29) (PEP11 homolog) (Vesicle protein sorting 29)	VPS29 DC15 DC7 MDS007	Homo sapiens (Human)	182	FUNCTION: Acts as component of the retromer cargo-selective complex (CSC). The CSC is believed to be the core functional component of retromer or respective retromer complex variants acting to prevent missorting of selected transmembrane cargo proteins into the lysosomal degradation pathway. The recruitment of the CSC to the endosomal membrane involves RAB7A and SNX3. The SNX-BAR retromer mediates retrograde transport of cargo proteins from endosomes to the trans-Golgi network (TGN) and is involved in endosome-to-plasma membrane transport for cargo protein recycling. The SNX3-retromer mediates the retrograde endosome-to-TGN transport of WLS distinct from the SNX-BAR retromer pathway. The SNX27-retromer is believed to be involved in endosome-to-plasma membrane trafficking and recycling of a broad spectrum of cargo proteins. The CSC seems to act as recruitment hub for other proteins, such as the WASH complex and TBC1D5. Required to regulate transcytosis of the polymeric immunoglobulin receptor (pIgR-pIgA) (PubMed:15247922, PubMed:21725319, PubMed:23563491). Acts also as component of the retriever complex. The retriever complex is a heterotrimeric complex related to retromer cargo-selective complex (CSC) and essential for retromer-independent retrieval and recycling of numerous cargos such as integrin alpha-5/beta-1 (ITGA5:ITGB1) (PubMed:28892079). In the endosomes, retriever complex drives the retrieval and recycling of NxxY-motif-containing cargo proteins by coupling to SNX17, a cargo essential for the homeostatic maintenance of numerous cell surface proteins associated with processes that include cell migration, cell adhesion, nutrient supply and cell signaling (PubMed:28892079). The recruitment of the retriever complex to the endosomal membrane involves CCC and WASH complexes (PubMed:28892079). Involved in GLUT1 endosome-to-plasma membrane trafficking; the function is dependent of association with ANKRD27 (PubMed:24856514). {ECO:0000269|PubMed:24856514, ECO:0000269|PubMed:28892079, ECO:0000303|PubMed:15247922, ECO:0000303|PubMed:21725319, ECO:0000303|PubMed:23563491}.; FUNCTION: (Microbial infection) The heterotrimeric retromer cargo-selective complex (CSC) mediates the exit of human papillomavirus from the early endosome and the delivery to the Golgi apparatus. {ECO:0000269|PubMed:25693203}.	0	0	0	0	3D-structure;Acetylation;Alternative splicing;Cytoplasm;Endosome;Host-virus interaction;Membrane;Metal-binding;Protein transport;Reference proteome;Transport;Zinc	Evidence at protein level	0	B9A6K1; Q92609; O75436; Q96QK1; P01023; P60709; P51693; P21810; Q13867; Q9UQM7; P29466-3; P48730-2; O14576-2; P06241; P10809; Q07954-2; Q99683; I6L9F6; Q99497; P27986-2; Q9BXM7; P17612; Q05655; O60260-5; P63000; P01011; P37840; Q99523; Q13501; Q9UNE7; Q15583; Q5TGY1; Q96QK1	0	0	TISSUE SPECIFICITY: Ubiquitous. Highly expressed in heart, lung, placenta, spleen, peripheral blood leukocytes, thymus, colon skeletal muscle, kidney and brain.	endocytic recycling [GO:0032456]; intracellular protein transport [GO:0006886]; retrograde transport, endosome to Golgi [GO:0042147]	cytosol [GO:0005829]; early endosome [GO:0005769]; endosome [GO:0005768]; endosome membrane [GO:0010008]; intracellular membrane-bounded organelle [GO:0043231]; late endosome [GO:0005770]; retromer complex [GO:0030904]; retromer, cargo-selective complex [GO:0030906]	metal ion binding [GO:0046872]	0	MUTAGEN 8; /note=""""D->A: Loss of in vitro protein phosphatase activity.""""; /evidence=""""ECO:0000269|PubMed:16737443""""; MUTAGEN 39; /note=""""N->A: Loss of in vitro protein phosphatase activity.""""; /evidence=""""ECO:0000269|PubMed:16737443""""; MUTAGEN 39; /note=""""N->D: No effect on in vitro protein phosphatase activity.""""; /evidence=""""ECO:0000269|PubMed:16737443""""; MUTAGEN 62; /note=""""D->A,N: Loss of in vitro protein phosphatase activity.""""; /evidence=""""ECO:0000269|PubMed:16737443""""; MUTAGEN 86; /note=""""H->A: Loss of in vitro protein phosphatase activity.""""; /evidence=""""ECO:0000269|PubMed:16737443""""; MUTAGEN 90; /note=""""V->D: Decreases interaction with VPS35.""""; MUTAGEN 91; /note=""""I->D: Disrupts interaction with VPS35.""""; MUTAGEN 117; /note=""""H->A: Loss of in vitro protein phosphatase activity.""""; /evidence=""""ECO:0000269|PubMed:16737443""""; MUTAGEN 152; /note=""""L->E: Disrupts interaction with TBC1D5.""""; /evidence=""""ECO:0000269|PubMed:20923837""""	0	SUBCELLULAR LOCATION: Cytoplasm. Membrane; Peripheral membrane protein. Endosome membrane {ECO:0000250|UniProtKB:Q9QZ88}; Peripheral membrane protein {ECO:0000250|UniProtKB:Q9QZ88}. Early endosome {ECO:0000305}. Late endosome {ECO:0000305}.	0	0	0	0	0	VPS29 family	0	0	0
Molecular trait	protein	NA	prot-a-3203	finn-b-AD_U_EXMORE	Alzheimer<c3><95>s disease (undefined) (more controls excluded)	Vacuolar protein sorting-associated protein 29 (VPS29)	Penalised weighted median	3	-0.18924	0.140954	0.179411	-0.465509	0.0870288	0.827588	0.627815	1.09093	0.83 (0.63,1.09)	overlaps null	0.990913	0.00326738	0.984543	NA	European	Males and Females	2018	10534735	3301	NA	NA	Immune system	Protein	Sun BB	29875488	NA	NA	NA	NA	Q9UBQ0	<a href="https://www.uniprot.org/uniprot/Q9UBQ0" target="_blank">Q9UBQ0</a>	VPS29_HUMAN	Vacuolar protein sorting-associated protein 29 (hVPS29) (PEP11 homolog) (Vesicle protein sorting 29)	VPS29 DC15 DC7 MDS007	Homo sapiens (Human)	182	FUNCTION: Acts as component of the retromer cargo-selective complex (CSC). The CSC is believed to be the core functional component of retromer or respective retromer complex variants acting to prevent missorting of selected transmembrane cargo proteins into the lysosomal degradation pathway. The recruitment of the CSC to the endosomal membrane involves RAB7A and SNX3. The SNX-BAR retromer mediates retrograde transport of cargo proteins from endosomes to the trans-Golgi network (TGN) and is involved in endosome-to-plasma membrane transport for cargo protein recycling. The SNX3-retromer mediates the retrograde endosome-to-TGN transport of WLS distinct from the SNX-BAR retromer pathway. The SNX27-retromer is believed to be involved in endosome-to-plasma membrane trafficking and recycling of a broad spectrum of cargo proteins. The CSC seems to act as recruitment hub for other proteins, such as the WASH complex and TBC1D5. Required to regulate transcytosis of the polymeric immunoglobulin receptor (pIgR-pIgA) (PubMed:15247922, PubMed:21725319, PubMed:23563491). Acts also as component of the retriever complex. The retriever complex is a heterotrimeric complex related to retromer cargo-selective complex (CSC) and essential for retromer-independent retrieval and recycling of numerous cargos such as integrin alpha-5/beta-1 (ITGA5:ITGB1) (PubMed:28892079). In the endosomes, retriever complex drives the retrieval and recycling of NxxY-motif-containing cargo proteins by coupling to SNX17, a cargo essential for the homeostatic maintenance of numerous cell surface proteins associated with processes that include cell migration, cell adhesion, nutrient supply and cell signaling (PubMed:28892079). The recruitment of the retriever complex to the endosomal membrane involves CCC and WASH complexes (PubMed:28892079). Involved in GLUT1 endosome-to-plasma membrane trafficking; the function is dependent of association with ANKRD27 (PubMed:24856514). {ECO:0000269|PubMed:24856514, ECO:0000269|PubMed:28892079, ECO:0000303|PubMed:15247922, ECO:0000303|PubMed:21725319, ECO:0000303|PubMed:23563491}.; FUNCTION: (Microbial infection) The heterotrimeric retromer cargo-selective complex (CSC) mediates the exit of human papillomavirus from the early endosome and the delivery to the Golgi apparatus. {ECO:0000269|PubMed:25693203}.	0	0	0	0	3D-structure;Acetylation;Alternative splicing;Cytoplasm;Endosome;Host-virus interaction;Membrane;Metal-binding;Protein transport;Reference proteome;Transport;Zinc	Evidence at protein level	0	B9A6K1; Q92609; O75436; Q96QK1; P01023; P60709; P51693; P21810; Q13867; Q9UQM7; P29466-3; P48730-2; O14576-2; P06241; P10809; Q07954-2; Q99683; I6L9F6; Q99497; P27986-2; Q9BXM7; P17612; Q05655; O60260-5; P63000; P01011; P37840; Q99523; Q13501; Q9UNE7; Q15583; Q5TGY1; Q96QK1	0	0	TISSUE SPECIFICITY: Ubiquitous. Highly expressed in heart, lung, placenta, spleen, peripheral blood leukocytes, thymus, colon skeletal muscle, kidney and brain.	endocytic recycling [GO:0032456]; intracellular protein transport [GO:0006886]; retrograde transport, endosome to Golgi [GO:0042147]	cytosol [GO:0005829]; early endosome [GO:0005769]; endosome [GO:0005768]; endosome membrane [GO:0010008]; intracellular membrane-bounded organelle [GO:0043231]; late endosome [GO:0005770]; retromer complex [GO:0030904]; retromer, cargo-selective complex [GO:0030906]	metal ion binding [GO:0046872]	0	MUTAGEN 8; /note=""""D->A: Loss of in vitro protein phosphatase activity.""""; /evidence=""""ECO:0000269|PubMed:16737443""""; MUTAGEN 39; /note=""""N->A: Loss of in vitro protein phosphatase activity.""""; /evidence=""""ECO:0000269|PubMed:16737443""""; MUTAGEN 39; /note=""""N->D: No effect on in vitro protein phosphatase activity.""""; /evidence=""""ECO:0000269|PubMed:16737443""""; MUTAGEN 62; /note=""""D->A,N: Loss of in vitro protein phosphatase activity.""""; /evidence=""""ECO:0000269|PubMed:16737443""""; MUTAGEN 86; /note=""""H->A: Loss of in vitro protein phosphatase activity.""""; /evidence=""""ECO:0000269|PubMed:16737443""""; MUTAGEN 90; /note=""""V->D: Decreases interaction with VPS35.""""; MUTAGEN 91; /note=""""I->D: Disrupts interaction with VPS35.""""; MUTAGEN 117; /note=""""H->A: Loss of in vitro protein phosphatase activity.""""; /evidence=""""ECO:0000269|PubMed:16737443""""; MUTAGEN 152; /note=""""L->E: Disrupts interaction with TBC1D5.""""; /evidence=""""ECO:0000269|PubMed:20923837""""	0	SUBCELLULAR LOCATION: Cytoplasm. Membrane; Peripheral membrane protein. Endosome membrane {ECO:0000250|UniProtKB:Q9QZ88}; Peripheral membrane protein {ECO:0000250|UniProtKB:Q9QZ88}. Early endosome {ECO:0000305}. Late endosome {ECO:0000305}.	0	0	0	0	0	VPS29 family	0	0	0
Molecular trait	protein	NA	prot-a-439	finn-b-AD_U_EXMORE	Alzheimer<c3><95>s disease (undefined) (more controls excluded)	Myeloid cell surface antigen CD33 (CD33)	Inverse variance weighted	2	0.0275532	0.125915	0.826788	-0.219241	0.274347	1.02794	0.803128	1.31567	1.03 (0.8,1.32)	overlaps null	0.98768	NA	NA	NA	European	Males and Females	2018	10534735	3301	NA	NA	Immune system	Protein	Sun BB	29875488	NA	NA	NA	NA	P20138	<a href="https://www.uniprot.org/uniprot/P20138" target="_blank">P20138</a>	CD33_HUMAN	Myeloid cell surface antigen CD33 (Sialic acid-binding Ig-like lectin 3) (Siglec-3) (gp67) (CD antigen CD33)	CD33 SIGLEC3	Homo sapiens (Human)	364	FUNCTION: Sialic-acid-binding immunoglobulin-like lectin (Siglec) that plays a role in mediating cell-cell interactions and in maintaining immune cells in a resting state (PubMed:10611343, PubMed:15597323, PubMed:11320212). Preferentially recognizes and binds alpha-2,3- and more avidly alpha-2,6-linked sialic acid-bearing glycans (PubMed:7718872). Upon engagement of ligands such as C1q or syalylated glycoproteins, two immunoreceptor tyrosine-based inhibitory motifs (ITIMs) located in CD33 cytoplasmic tail are phosphorylated by Src-like kinases such as LCK (PubMed:28325905, PubMed:10887109). These phosphorylations provide docking sites for the recruitment and activation of protein-tyrosine phosphatases PTPN6/SHP-1 and PTPN11/SHP-2 (PubMed:10556798, PubMed:10206955, PubMed:10887109). In turn, these phosphatases regulate downstream pathways through dephosphorylation of signaling molecules (PubMed:10206955, PubMed:10887109). One of the repressive effect of CD33 on monocyte activation requires phosphoinositide 3-kinase/PI3K (PubMed:15597323). {ECO:0000269|PubMed:10206955, ECO:0000269|PubMed:10556798, ECO:0000269|PubMed:10611343, ECO:0000269|PubMed:10887109, ECO:0000269|PubMed:11320212, ECO:0000269|PubMed:15597323, ECO:0000269|PubMed:28325905, ECO:0000269|PubMed:7718872}.	0	0	0	0	3D-structure;Alternative splicing;Cell adhesion;Cell membrane;Disulfide bond;Glycoprotein;Immunoglobulin domain;Lectin;Membrane;Peroxisome;Phosphoprotein;Reference proteome;Repeat;Signal;Transmembrane;Transmembrane helix	Evidence at protein level	MISCELLANEOUS: [Isoform CD33m]: Mostly detected on NKL and myeloid cell lines but poorly expressed on B-cell lines and T-lymphocytes. {ECO:0000305}.	O95393; Q07325; O43169; P50402; Q96F15; Q15323; Q92764; Q6A162; Q06124; P29350; Q9NS64; P06702; O00767; Q9UPZ6; Q969X1; Q9NV29; Q9BU79; Q9H2S6-2; Q5BVD1; Q9Y5Z9	0	0	TISSUE SPECIFICITY: Monocytic/myeloid lineage cells. In the brain, CD33 is mainly expressed on microglial cells.	cell adhesion [GO:0007155]; cell-cell adhesion [GO:0098609]; cell-cell signaling [GO:0007267]; immune response-inhibiting signal transduction [GO:0002765]; negative regulation of calcium ion transport [GO:0051926]; negative regulation of cell population proliferation [GO:0008285]; negative regulation of interleukin-1 beta production [GO:0032691]; negative regulation of interleukin-8 production [GO:0032717]; negative regulation of monocyte activation [GO:0150102]; negative regulation of tumor necrosis factor production [GO:0032720]; positive regulation of protein secretion [GO:0050714]; positive regulation of protein tyrosine phosphatase activity [GO:1903615]; signal transduction [GO:0007165]	cell surface [GO:0009986]; external side of plasma membrane [GO:0009897]; Golgi apparatus [GO:0005794]; nucleoplasm [GO:0005654]; peroxisome [GO:0005777]; plasma membrane [GO:0005886]; specific granule membrane [GO:0035579]; tertiary granule membrane [GO:0070821]	carbohydrate binding [GO:0030246]; protein phosphatase binding [GO:0019903]; sialic acid binding [GO:0033691]; signaling receptor activity [GO:0038023]	0	MUTAGEN 100; /note=""""N->A: Significant loss of binding to peripheral blood granulocytes.""""; /evidence=""""ECO:0000269|PubMed:8702538""""; MUTAGEN 340; /note=""""Y->A: Abolishes binding to PTPN6 and PTPN11. Increases binding of red blood cells.""""; /evidence=""""ECO:0000269|PubMed:10206955""""; MUTAGEN 340; /note=""""Y->F: Complete loss of phosphorylation by LCK.""""; /evidence=""""ECO:0000269|PubMed:10887109""""; MUTAGEN 358; /note=""""Y->A,F: Reduces binding to PTPN6.""""; /evidence=""""ECO:0000269|PubMed:10556798""""; MUTAGEN 358; /note=""""Y->F: More than 50% loss of phosphorylation by LCK.""""; /evidence=""""ECO:0000269|PubMed:10887109""""	0	SUBCELLULAR LOCATION: [Isoform CD33M]: Cell membrane {ECO:0000269|PubMed:10611343, ECO:0000269|PubMed:28747436}; Single-pass type I membrane protein.; SUBCELLULAR LOCATION: [Isoform CD33m]: Peroxisome {ECO:0000269|PubMed:28747436}. Note=CD33m isoform does not localize to cell surfaces but instead accumulates in peroxisomes. {ECO:0000269|PubMed:28747436}.	TOPO_DOM 18..259; /note=""""Extracellular""""; /evidence=""""ECO:0000255""""; TOPO_DOM 283..364; /note=""""Cytoplasmic""""; /evidence=""""ECO:0000255""""	TRANSMEM 260..282; /note=""""Helical""""; /evidence=""""ECO:0000255""""	PTM: Glycosylated. Glycosylation at Asn-100 is critical for regulating ligand recognition. {ECO:0000269|PubMed:8702538}.; PTM: Phosphorylation of Tyr-340 is involved in binding to PTPN6 and PTPN11. Phosphorylation of Tyr-358 is involved in binding to PTPN6. LCK phosphorylates Tyr-340 efficiently and Tyr-358 to a lesser extent. {ECO:0000269|PubMed:10206955, ECO:0000269|PubMed:10556798, ECO:0000269|PubMed:10887109}.	0	MOTIF 338..343; /note=""""ITIM motif 1""""; MOTIF 356..361; /note=""""ITIM motif 2""""	Immunoglobulin superfamily, SIGLEC (sialic acid binding Ig-like lectin) family	DOMAIN: Contains 2 copies of a cytoplasmic motif that is referred to as the immunoreceptor tyrosine-based inhibitor motif (ITIM). This motif is involved in modulation of cellular responses. The phosphorylated ITIM motif can bind the SH2 domain of several SH2-containing phosphatases.	DOMAIN 19..135; /note=""""Ig-like V-type""""; DOMAIN 145..228; /note=""""Ig-like C2-type""""	REGION 290..364; /note=""""Disordered""""; /evidence=""""ECO:0000256|SAM:MobiDB-lite""""
Molecular trait	protein	NA	prot-a-439	finn-b-AD_U_EXMORE	Alzheimer<c3><95>s disease (undefined) (more controls excluded)	Myeloid cell surface antigen CD33 (CD33)	Maximum likelihood	2	0.0275533	0.125917	0.826789	-0.219244	0.27435	1.02794	0.803126	1.31568	1.03 (0.8,1.32)	overlaps null	0.98768	NA	NA	NA	European	Males and Females	2018	10534735	3301	NA	NA	Immune system	Protein	Sun BB	29875488	NA	NA	NA	NA	P20138	<a href="https://www.uniprot.org/uniprot/P20138" target="_blank">P20138</a>	CD33_HUMAN	Myeloid cell surface antigen CD33 (Sialic acid-binding Ig-like lectin 3) (Siglec-3) (gp67) (CD antigen CD33)	CD33 SIGLEC3	Homo sapiens (Human)	364	FUNCTION: Sialic-acid-binding immunoglobulin-like lectin (Siglec) that plays a role in mediating cell-cell interactions and in maintaining immune cells in a resting state (PubMed:10611343, PubMed:15597323, PubMed:11320212). Preferentially recognizes and binds alpha-2,3- and more avidly alpha-2,6-linked sialic acid-bearing glycans (PubMed:7718872). Upon engagement of ligands such as C1q or syalylated glycoproteins, two immunoreceptor tyrosine-based inhibitory motifs (ITIMs) located in CD33 cytoplasmic tail are phosphorylated by Src-like kinases such as LCK (PubMed:28325905, PubMed:10887109). These phosphorylations provide docking sites for the recruitment and activation of protein-tyrosine phosphatases PTPN6/SHP-1 and PTPN11/SHP-2 (PubMed:10556798, PubMed:10206955, PubMed:10887109). In turn, these phosphatases regulate downstream pathways through dephosphorylation of signaling molecules (PubMed:10206955, PubMed:10887109). One of the repressive effect of CD33 on monocyte activation requires phosphoinositide 3-kinase/PI3K (PubMed:15597323). {ECO:0000269|PubMed:10206955, ECO:0000269|PubMed:10556798, ECO:0000269|PubMed:10611343, ECO:0000269|PubMed:10887109, ECO:0000269|PubMed:11320212, ECO:0000269|PubMed:15597323, ECO:0000269|PubMed:28325905, ECO:0000269|PubMed:7718872}.	0	0	0	0	3D-structure;Alternative splicing;Cell adhesion;Cell membrane;Disulfide bond;Glycoprotein;Immunoglobulin domain;Lectin;Membrane;Peroxisome;Phosphoprotein;Reference proteome;Repeat;Signal;Transmembrane;Transmembrane helix	Evidence at protein level	MISCELLANEOUS: [Isoform CD33m]: Mostly detected on NKL and myeloid cell lines but poorly expressed on B-cell lines and T-lymphocytes. {ECO:0000305}.	O95393; Q07325; O43169; P50402; Q96F15; Q15323; Q92764; Q6A162; Q06124; P29350; Q9NS64; P06702; O00767; Q9UPZ6; Q969X1; Q9NV29; Q9BU79; Q9H2S6-2; Q5BVD1; Q9Y5Z9	0	0	TISSUE SPECIFICITY: Monocytic/myeloid lineage cells. In the brain, CD33 is mainly expressed on microglial cells.	cell adhesion [GO:0007155]; cell-cell adhesion [GO:0098609]; cell-cell signaling [GO:0007267]; immune response-inhibiting signal transduction [GO:0002765]; negative regulation of calcium ion transport [GO:0051926]; negative regulation of cell population proliferation [GO:0008285]; negative regulation of interleukin-1 beta production [GO:0032691]; negative regulation of interleukin-8 production [GO:0032717]; negative regulation of monocyte activation [GO:0150102]; negative regulation of tumor necrosis factor production [GO:0032720]; positive regulation of protein secretion [GO:0050714]; positive regulation of protein tyrosine phosphatase activity [GO:1903615]; signal transduction [GO:0007165]	cell surface [GO:0009986]; external side of plasma membrane [GO:0009897]; Golgi apparatus [GO:0005794]; nucleoplasm [GO:0005654]; peroxisome [GO:0005777]; plasma membrane [GO:0005886]; specific granule membrane [GO:0035579]; tertiary granule membrane [GO:0070821]	carbohydrate binding [GO:0030246]; protein phosphatase binding [GO:0019903]; sialic acid binding [GO:0033691]; signaling receptor activity [GO:0038023]	0	MUTAGEN 100; /note=""""N->A: Significant loss of binding to peripheral blood granulocytes.""""; /evidence=""""ECO:0000269|PubMed:8702538""""; MUTAGEN 340; /note=""""Y->A: Abolishes binding to PTPN6 and PTPN11. Increases binding of red blood cells.""""; /evidence=""""ECO:0000269|PubMed:10206955""""; MUTAGEN 340; /note=""""Y->F: Complete loss of phosphorylation by LCK.""""; /evidence=""""ECO:0000269|PubMed:10887109""""; MUTAGEN 358; /note=""""Y->A,F: Reduces binding to PTPN6.""""; /evidence=""""ECO:0000269|PubMed:10556798""""; MUTAGEN 358; /note=""""Y->F: More than 50% loss of phosphorylation by LCK.""""; /evidence=""""ECO:0000269|PubMed:10887109""""	0	SUBCELLULAR LOCATION: [Isoform CD33M]: Cell membrane {ECO:0000269|PubMed:10611343, ECO:0000269|PubMed:28747436}; Single-pass type I membrane protein.; SUBCELLULAR LOCATION: [Isoform CD33m]: Peroxisome {ECO:0000269|PubMed:28747436}. Note=CD33m isoform does not localize to cell surfaces but instead accumulates in peroxisomes. {ECO:0000269|PubMed:28747436}.	TOPO_DOM 18..259; /note=""""Extracellular""""; /evidence=""""ECO:0000255""""; TOPO_DOM 283..364; /note=""""Cytoplasmic""""; /evidence=""""ECO:0000255""""	TRANSMEM 260..282; /note=""""Helical""""; /evidence=""""ECO:0000255""""	PTM: Glycosylated. Glycosylation at Asn-100 is critical for regulating ligand recognition. {ECO:0000269|PubMed:8702538}.; PTM: Phosphorylation of Tyr-340 is involved in binding to PTPN6 and PTPN11. Phosphorylation of Tyr-358 is involved in binding to PTPN6. LCK phosphorylates Tyr-340 efficiently and Tyr-358 to a lesser extent. {ECO:0000269|PubMed:10206955, ECO:0000269|PubMed:10556798, ECO:0000269|PubMed:10887109}.	0	MOTIF 338..343; /note=""""ITIM motif 1""""; MOTIF 356..361; /note=""""ITIM motif 2""""	Immunoglobulin superfamily, SIGLEC (sialic acid binding Ig-like lectin) family	DOMAIN: Contains 2 copies of a cytoplasmic motif that is referred to as the immunoreceptor tyrosine-based inhibitor motif (ITIM). This motif is involved in modulation of cellular responses. The phosphorylated ITIM motif can bind the SH2 domain of several SH2-containing phosphatases.	DOMAIN 19..135; /note=""""Ig-like V-type""""; DOMAIN 145..228; /note=""""Ig-like C2-type""""	REGION 290..364; /note=""""Disordered""""; /evidence=""""ECO:0000256|SAM:MobiDB-lite""""
Family history	NA	NA	ukb-a-210	finn-b-AD_U_EXMORE	Alzheimer<c3><95>s disease (undefined) (more controls excluded)	Illnesses of mother: Alzheimer's disease/dementia	Inverse variance weighted	5	33.6057	5.59052	1.84e-09	22.6483	44.5631	393000000000000	6855299936	2.26e+19	393341496464837 (6855299935.97,22569039179354718208)	positive	0.0772042	-0.244404	0.0641206	Neale Lab	European	Males and Females	2017	10894596	308780	26757	283086	NA	NA	Neale	NA	NA	SD	NA	NA	NA	<a href="https://www.uniprot.org/uniprot/NA" target="_blank">NA</a>	NA	NA	NA	NA	NA	NA	NA	NA	NA	NA	NA	NA	NA	NA	NA	NA	NA	NA	NA	NA	NA	NA	NA	NA	NA	NA	NA	NA	NA	NA	NA	NA	NA
Family history	NA	NA	ukb-a-210	finn-b-AD_U_EXMORE	Alzheimer<c3><95>s disease (undefined) (more controls excluded)	Illnesses of mother: Alzheimer's disease/dementia	MR Egger	5	43.0453	5.06628	0.00342387	33.1154	52.9752	4.95e+18	241000000000000	1.02e+23	4946796817985570816 (240889881287882,1.01585000696595e+23)	positive	0.0772042	-0.244404	0.0641206	Neale Lab	European	Males and Females	2017	10894596	308780	26757	283086	NA	NA	Neale	NA	NA	SD	NA	NA	NA	<a href="https://www.uniprot.org/uniprot/NA" target="_blank">NA</a>	NA	NA	NA	NA	NA	NA	NA	NA	NA	NA	NA	NA	NA	NA	NA	NA	NA	NA	NA	NA	NA	NA	NA	NA	NA	NA	NA	NA	NA	NA	NA	NA	NA
Family history	NA	NA	ukb-a-210	finn-b-AD_U_EXMORE	Alzheimer<c3><95>s disease (undefined) (more controls excluded)	Illnesses of mother: Alzheimer's disease/dementia	Weighted median	5	34.4455	4.06079	2.2e-17	26.4864	42.4046	911000000000000	318000000000	2.61e+18	910939128888188 (318330201042.64,2606758937171684352)	positive	0.0772042	-0.244404	0.0641206	Neale Lab	European	Males and Females	2017	10894596	308780	26757	283086	NA	NA	Neale	NA	NA	SD	NA	NA	NA	<a href="https://www.uniprot.org/uniprot/NA" target="_blank">NA</a>	NA	NA	NA	NA	NA	NA	NA	NA	NA	NA	NA	NA	NA	NA	NA	NA	NA	NA	NA	NA	NA	NA	NA	NA	NA	NA	NA	NA	NA	NA	NA	NA	NA
Family history	NA	NA	ukb-a-210	finn-b-AD_U_EXMORE	Alzheimer<c3><95>s disease (undefined) (more controls excluded)	Illnesses of mother: Alzheimer's disease/dementia	Simple mode	5	5.06388	15.4983	0.760249	-25.3128	35.4406	158.204	1.02e-11	2460000000000000	158.2 (0,2464059293404141)	overlaps null	0.0772042	-0.244404	0.0641206	Neale Lab	European	Males and Females	2017	10894596	308780	26757	283086	NA	NA	Neale	NA	NA	SD	NA	NA	NA	<a href="https://www.uniprot.org/uniprot/NA" target="_blank">NA</a>	NA	NA	NA	NA	NA	NA	NA	NA	NA	NA	NA	NA	NA	NA	NA	NA	NA	NA	NA	NA	NA	NA	NA	NA	NA	NA	NA	NA	NA	NA	NA	NA	NA
Family history	NA	NA	ukb-a-210	finn-b-AD_U_EXMORE	Alzheimer<c3><95>s disease (undefined) (more controls excluded)	Illnesses of mother: Alzheimer's disease/dementia	Weighted mode	5	37.073	4.12775	0.000850565	28.9826	45.1634	1.26e+16	3860000000000	4.11e+19	12606631860593346 (3863558985110.2,41134914073013493760)	positive	0.0772042	-0.244404	0.0641206	Neale Lab	European	Males and Females	2017	10894596	308780	26757	283086	NA	NA	Neale	NA	NA	SD	NA	NA	NA	<a href="https://www.uniprot.org/uniprot/NA" target="_blank">NA</a>	NA	NA	NA	NA	NA	NA	NA	NA	NA	NA	NA	NA	NA	NA	NA	NA	NA	NA	NA	NA	NA	NA	NA	NA	NA	NA	NA	NA	NA	NA	NA	NA	NA
Family history	NA	NA	ukb-a-210	finn-b-AD_U_EXMORE	Alzheimer<c3><95>s disease (undefined) (more controls excluded)	Illnesses of mother: Alzheimer's disease/dementia	Maximum likelihood	5	33.7941	3.92829	7.78e-18	26.0947	41.4936	475000000000000	215000000000	1.05e+18	474890436414357 (215162290449.99,1048143362511007360)	positive	0.0772042	-0.244404	0.0641206	Neale Lab	European	Males and Females	2017	10894596	308780	26757	283086	NA	NA	Neale	NA	NA	SD	NA	NA	NA	<a href="https://www.uniprot.org/uniprot/NA" target="_blank">NA</a>	NA	NA	NA	NA	NA	NA	NA	NA	NA	NA	NA	NA	NA	NA	NA	NA	NA	NA	NA	NA	NA	NA	NA	NA	NA	NA	NA	NA	NA	NA	NA	NA	NA
Family history	NA	NA	ukb-a-210	finn-b-AD_U_EXMORE	Alzheimer<c3><95>s disease (undefined) (more controls excluded)	Illnesses of mother: Alzheimer's disease/dementia	Penalised weighted median	5	34.4455	4.10566	4.87e-17	26.3984	42.4926	911000000000000	292000000000	2.85e+18	910939128888188 (291526363951.81,2846432429955927040)	positive	0.0772042	-0.244404	0.0641206	Neale Lab	European	Males and Females	2017	10894596	308780	26757	283086	NA	NA	Neale	NA	NA	SD	NA	NA	NA	<a href="https://www.uniprot.org/uniprot/NA" target="_blank">NA</a>	NA	NA	NA	NA	NA	NA	NA	NA	NA	NA	NA	NA	NA	NA	NA	NA	NA	NA	NA	NA	NA	NA	NA	NA	NA	NA	NA	NA	NA	NA	NA	NA	NA
Lifestyle trait	education level	NA	ukb-a-398	finn-b-AD_U_EXMORE	Alzheimer<c3><95>s disease (undefined) (more controls excluded)	Qualifications: None of the above	Inverse variance weighted	52	0.685064	2.9574	0.816815	-5.11145	6.48158	1.9839	0.00602735	652.999	1.98 (0.01,653)	overlaps null	0.182275	0.0509116	0.661754	Neale Lab	European	Males and Females	2017	10894596	334070	57567	276503	NA	NA	Neale	NA	NA	SD	NA	NA	NA	<a href="https://www.uniprot.org/uniprot/NA" target="_blank">NA</a>	NA	NA	NA	NA	NA	NA	NA	NA	NA	NA	NA	NA	NA	NA	NA	NA	NA	NA	NA	NA	NA	NA	NA	NA	NA	NA	NA	NA	NA	NA	NA	NA	NA
Lifestyle trait	education level	NA	ukb-a-398	finn-b-AD_U_EXMORE	Alzheimer<c3><95>s disease (undefined) (more controls excluded)	Qualifications: None of the above	MR Egger	52	-7.09223	17.9209	0.693972	-42.2173	28.0328	0.000831544	4.63e-19	1490000000000	0 (0,1494493011967.03)	overlaps null	0.182275	0.0509116	0.661754	Neale Lab	European	Males and Females	2017	10894596	334070	57567	276503	NA	NA	Neale	NA	NA	SD	NA	NA	NA	<a href="https://www.uniprot.org/uniprot/NA" target="_blank">NA</a>	NA	NA	NA	NA	NA	NA	NA	NA	NA	NA	NA	NA	NA	NA	NA	NA	NA	NA	NA	NA	NA	NA	NA	NA	NA	NA	NA	NA	NA	NA	NA	NA	NA
Lifestyle trait	education level	NA	ukb-a-398	finn-b-AD_U_EXMORE	Alzheimer<c3><95>s disease (undefined) (more controls excluded)	Qualifications: None of the above	Weighted median	52	1.04524	4.07859	0.797739	-6.94879	9.03926	2.84407	0.000959794	8427.58	2.84 (0,8427.58)	overlaps null	0.182275	0.0509116	0.661754	Neale Lab	European	Males and Females	2017	10894596	334070	57567	276503	NA	NA	Neale	NA	NA	SD	NA	NA	NA	<a href="https://www.uniprot.org/uniprot/NA" target="_blank">NA</a>	NA	NA	NA	NA	NA	NA	NA	NA	NA	NA	NA	NA	NA	NA	NA	NA	NA	NA	NA	NA	NA	NA	NA	NA	NA	NA	NA	NA	NA	NA	NA	NA	NA
Lifestyle trait	education level	NA	ukb-a-398	finn-b-AD_U_EXMORE	Alzheimer<c3><95>s disease (undefined) (more controls excluded)	Qualifications: None of the above	Simple mode	52	3.7356	10.0875	0.712678	-16.0359	23.5071	41.9131	1.09e-07	16181194291	41.91 (0,16181194291.42)	overlaps null	0.182275	0.0509116	0.661754	Neale Lab	European	Males and Females	2017	10894596	334070	57567	276503	NA	NA	Neale	NA	NA	SD	NA	NA	NA	<a href="https://www.uniprot.org/uniprot/NA" target="_blank">NA</a>	NA	NA	NA	NA	NA	NA	NA	NA	NA	NA	NA	NA	NA	NA	NA	NA	NA	NA	NA	NA	NA	NA	NA	NA	NA	NA	NA	NA	NA	NA	NA	NA	NA
Lifestyle trait	education level	NA	ukb-a-398	finn-b-AD_U_EXMORE	Alzheimer<c3><95>s disease (undefined) (more controls excluded)	Qualifications: None of the above	Weighted mode	52	3.7356	8.93589	0.67767	-13.7787	21.2499	41.9131	1.04e-06	1693289425	41.91 (0,1693289424.77)	overlaps null	0.182275	0.0509116	0.661754	Neale Lab	European	Males and Females	2017	10894596	334070	57567	276503	NA	NA	Neale	NA	NA	SD	NA	NA	NA	<a href="https://www.uniprot.org/uniprot/NA" target="_blank">NA</a>	NA	NA	NA	NA	NA	NA	NA	NA	NA	NA	NA	NA	NA	NA	NA	NA	NA	NA	NA	NA	NA	NA	NA	NA	NA	NA	NA	NA	NA	NA	NA	NA	NA
Lifestyle trait	education level	NA	ukb-a-398	finn-b-AD_U_EXMORE	Alzheimer<c3><95>s disease (undefined) (more controls excluded)	Qualifications: None of the above	Maximum likelihood	52	0.702253	2.76502	0.799513	-4.71719	6.1217	2.0183	0.00894027	455.637	2.02 (0.01,455.64)	overlaps null	0.182275	0.0509116	0.661754	Neale Lab	European	Males and Females	2017	10894596	334070	57567	276503	NA	NA	Neale	NA	NA	SD	NA	NA	NA	<a href="https://www.uniprot.org/uniprot/NA" target="_blank">NA</a>	NA	NA	NA	NA	NA	NA	NA	NA	NA	NA	NA	NA	NA	NA	NA	NA	NA	NA	NA	NA	NA	NA	NA	NA	NA	NA	NA	NA	NA	NA	NA	NA	NA
Lifestyle trait	education level	NA	ukb-a-398	finn-b-AD_U_EXMORE	Alzheimer<c3><95>s disease (undefined) (more controls excluded)	Qualifications: None of the above	Penalised weighted median	52	1.70668	3.87769	0.659845	-5.8936	9.30695	5.51062	0.00275703	11014.3	5.51 (0,11014.35)	overlaps null	0.182275	0.0509116	0.661754	Neale Lab	European	Males and Females	2017	10894596	334070	57567	276503	NA	NA	Neale	NA	NA	SD	NA	NA	NA	<a href="https://www.uniprot.org/uniprot/NA" target="_blank">NA</a>	NA	NA	NA	NA	NA	NA	NA	NA	NA	NA	NA	NA	NA	NA	NA	NA	NA	NA	NA	NA	NA	NA	NA	NA	NA	NA	NA	NA	NA	NA	NA	NA	NA
Lifestyle trait	education level	NA	ukb-b-11615	finn-b-AD_U_EXMORE	Alzheimer<c3><95>s disease (undefined) (more controls excluded)	Qualifications: A levels/AS levels or equivalent	Inverse variance weighted	72	-3.39421	2.5474	0.182722	-8.38711	1.5987	0.0335671	0.000227784	4.94658	0.03 (0,4.95)	overlaps null	0.209371	0.00406006	0.964308	MRC-IEU	European	Males and Females	2018	9851867	458079	123661	334418	Binary	NA	Ben Elsworth	NA	NA	SD	NA	6138#2: Output from GWAS pipeline using Phesant derived variables from UKBiobank	NA	<a href="https://www.uniprot.org/uniprot/NA" target="_blank">NA</a>	NA	NA	NA	NA	NA	NA	NA	NA	NA	NA	NA	NA	NA	NA	NA	NA	NA	NA	NA	NA	NA	NA	NA	NA	NA	NA	NA	NA	NA	NA	NA	NA	NA
Lifestyle trait	education level	NA	ukb-b-11615	finn-b-AD_U_EXMORE	Alzheimer<c3><95>s disease (undefined) (more controls excluded)	Qualifications: A levels/AS levels or equivalent	MR Egger	72	-4.02403	14.2572	0.778588	-31.968	23.92	0.0178808	1.31e-14	24452469866	0.02 (0,24452469865.53)	overlaps null	0.209371	0.00406006	0.964308	MRC-IEU	European	Males and Females	2018	9851867	458079	123661	334418	Binary	NA	Ben Elsworth	NA	NA	SD	NA	6138#2: Output from GWAS pipeline using Phesant derived variables from UKBiobank	NA	<a href="https://www.uniprot.org/uniprot/NA" target="_blank">NA</a>	NA	NA	NA	NA	NA	NA	NA	NA	NA	NA	NA	NA	NA	NA	NA	NA	NA	NA	NA	NA	NA	NA	NA	NA	NA	NA	NA	NA	NA	NA	NA	NA	NA
Lifestyle trait	education level	NA	ukb-b-11615	finn-b-AD_U_EXMORE	Alzheimer<c3><95>s disease (undefined) (more controls excluded)	Qualifications: A levels/AS levels or equivalent	Weighted median	72	-0.935886	3.45804	0.786667	-7.71364	5.84187	0.392238	0.000446692	344.422	0.39 (0,344.42)	overlaps null	0.209371	0.00406006	0.964308	MRC-IEU	European	Males and Females	2018	9851867	458079	123661	334418	Binary	NA	Ben Elsworth	NA	NA	SD	NA	6138#2: Output from GWAS pipeline using Phesant derived variables from UKBiobank	NA	<a href="https://www.uniprot.org/uniprot/NA" target="_blank">NA</a>	NA	NA	NA	NA	NA	NA	NA	NA	NA	NA	NA	NA	NA	NA	NA	NA	NA	NA	NA	NA	NA	NA	NA	NA	NA	NA	NA	NA	NA	NA	NA	NA	NA
Lifestyle trait	education level	NA	ukb-b-11615	finn-b-AD_U_EXMORE	Alzheimer<c3><95>s disease (undefined) (more controls excluded)	Qualifications: A levels/AS levels or equivalent	Simple mode	72	-0.626793	7.38287	0.932581	-15.0972	13.8436	0.534303	2.78e-07	1.02853e+06	0.53 (0,1028525.74)	overlaps null	0.209371	0.00406006	0.964308	MRC-IEU	European	Males and Females	2018	9851867	458079	123661	334418	Binary	NA	Ben Elsworth	NA	NA	SD	NA	6138#2: Output from GWAS pipeline using Phesant derived variables from UKBiobank	NA	<a href="https://www.uniprot.org/uniprot/NA" target="_blank">NA</a>	NA	NA	NA	NA	NA	NA	NA	NA	NA	NA	NA	NA	NA	NA	NA	NA	NA	NA	NA	NA	NA	NA	NA	NA	NA	NA	NA	NA	NA	NA	NA	NA	NA
Lifestyle trait	education level	NA	ukb-b-11615	finn-b-AD_U_EXMORE	Alzheimer<c3><95>s disease (undefined) (more controls excluded)	Qualifications: A levels/AS levels or equivalent	Weighted mode	72	0.112897	7.32108	0.98774	-14.2364	14.4622	1.11952	6.56e-07	1.90925e+06	1.12 (0,1909254.38)	overlaps null	0.209371	0.00406006	0.964308	MRC-IEU	European	Males and Females	2018	9851867	458079	123661	334418	Binary	NA	Ben Elsworth	NA	NA	SD	NA	6138#2: Output from GWAS pipeline using Phesant derived variables from UKBiobank	NA	<a href="https://www.uniprot.org/uniprot/NA" target="_blank">NA</a>	NA	NA	NA	NA	NA	NA	NA	NA	NA	NA	NA	NA	NA	NA	NA	NA	NA	NA	NA	NA	NA	NA	NA	NA	NA	NA	NA	NA	NA	NA	NA	NA	NA
Lifestyle trait	education level	NA	ukb-b-11615	finn-b-AD_U_EXMORE	Alzheimer<c3><95>s disease (undefined) (more controls excluded)	Qualifications: A levels/AS levels or equivalent	Maximum likelihood	72	-3.45483	2.42698	0.154588	-8.2117	1.30205	0.0315927	0.000271458	3.67682	0.03 (0,3.68)	overlaps null	0.209371	0.00406006	0.964308	MRC-IEU	European	Males and Females	2018	9851867	458079	123661	334418	Binary	NA	Ben Elsworth	NA	NA	SD	NA	6138#2: Output from GWAS pipeline using Phesant derived variables from UKBiobank	NA	<a href="https://www.uniprot.org/uniprot/NA" target="_blank">NA</a>	NA	NA	NA	NA	NA	NA	NA	NA	NA	NA	NA	NA	NA	NA	NA	NA	NA	NA	NA	NA	NA	NA	NA	NA	NA	NA	NA	NA	NA	NA	NA	NA	NA
Lifestyle trait	education level	NA	ukb-b-11615	finn-b-AD_U_EXMORE	Alzheimer<c3><95>s disease (undefined) (more controls excluded)	Qualifications: A levels/AS levels or equivalent	Penalised weighted median	72	-0.936031	3.37595	0.781577	-7.55289	5.68083	0.392181	0.00052459	293.193	0.39 (0,293.19)	overlaps null	0.209371	0.00406006	0.964308	MRC-IEU	European	Males and Females	2018	9851867	458079	123661	334418	Binary	NA	Ben Elsworth	NA	NA	SD	NA	6138#2: Output from GWAS pipeline using Phesant derived variables from UKBiobank	NA	<a href="https://www.uniprot.org/uniprot/NA" target="_blank">NA</a>	NA	NA	NA	NA	NA	NA	NA	NA	NA	NA	NA	NA	NA	NA	NA	NA	NA	NA	NA	NA	NA	NA	NA	NA	NA	NA	NA	NA	NA	NA	NA	NA	NA
Family history	NA	NA	ukb-b-14699	finn-b-AD_U_EXMORE	Alzheimer<c3><95>s disease (undefined) (more controls excluded)	Illnesses of mother: Alzheimer's disease/dementia	Inverse variance weighted	8	30.0318	6.54701	4.49e-06	17.1997	42.864	11000000000000	2.94934e+07	4.13e+18	11031924894480.4 (29493364.1,4126466091146375680)	positive	0.00222724	-0.245443	0.00600729	MRC-IEU	European	Males and Females	2018	9851867	423738	36548	387190	Binary	NA	Ben Elsworth	NA	NA	SD	NA	20110#10: Output from GWAS pipeline using Phesant derived variables from UKBiobank	NA	<a href="https://www.uniprot.org/uniprot/NA" target="_blank">NA</a>	NA	NA	NA	NA	NA	NA	NA	NA	NA	NA	NA	NA	NA	NA	NA	NA	NA	NA	NA	NA	NA	NA	NA	NA	NA	NA	NA	NA	NA	NA	NA	NA	NA
Family history	NA	NA	ukb-b-14699	finn-b-AD_U_EXMORE	Alzheimer<c3><95>s disease (undefined) (more controls excluded)	Illnesses of mother: Alzheimer's disease/dementia	MR Egger	8	41.77	4.62972	0.000103824	32.6957	50.8442	1.38e+18	158000000000000	1.21e+22	1381875555340916736 (158332218575909,1.2060590495252e+22)	positive	0.00222724	-0.245443	0.00600729	MRC-IEU	European	Males and Females	2018	9851867	423738	36548	387190	Binary	NA	Ben Elsworth	NA	NA	SD	NA	20110#10: Output from GWAS pipeline using Phesant derived variables from UKBiobank	NA	<a href="https://www.uniprot.org/uniprot/NA" target="_blank">NA</a>	NA	NA	NA	NA	NA	NA	NA	NA	NA	NA	NA	NA	NA	NA	NA	NA	NA	NA	NA	NA	NA	NA	NA	NA	NA	NA	NA	NA	NA	NA	NA	NA	NA
Family history	NA	NA	ukb-b-14699	finn-b-AD_U_EXMORE	Alzheimer<c3><95>s disease (undefined) (more controls excluded)	Illnesses of mother: Alzheimer's disease/dementia	Weighted median	8	33.4113	4.12076	5.14e-16	25.3346	41.488	324000000000000	101000000000	1.04e+18	323851683752009 (100619153000.94,1042345417755942016)	positive	0.00222724	-0.245443	0.00600729	MRC-IEU	European	Males and Females	2018	9851867	423738	36548	387190	Binary	NA	Ben Elsworth	NA	NA	SD	NA	20110#10: Output from GWAS pipeline using Phesant derived variables from UKBiobank	NA	<a href="https://www.uniprot.org/uniprot/NA" target="_blank">NA</a>	NA	NA	NA	NA	NA	NA	NA	NA	NA	NA	NA	NA	NA	NA	NA	NA	NA	NA	NA	NA	NA	NA	NA	NA	NA	NA	NA	NA	NA	NA	NA	NA	NA
Family history	NA	NA	ukb-b-14699	finn-b-AD_U_EXMORE	Alzheimer<c3><95>s disease (undefined) (more controls excluded)	Illnesses of mother: Alzheimer's disease/dementia	Simple mode	8	11.3372	19.0669	0.570821	-26.034	48.7084	83884.9	4.94e-12	1.42e+21	83884.9 (0,1.42485800643535e+21)	overlaps null	0.00222724	-0.245443	0.00600729	MRC-IEU	European	Males and Females	2018	9851867	423738	36548	387190	Binary	NA	Ben Elsworth	NA	NA	SD	NA	20110#10: Output from GWAS pipeline using Phesant derived variables from UKBiobank	NA	<a href="https://www.uniprot.org/uniprot/NA" target="_blank">NA</a>	NA	NA	NA	NA	NA	NA	NA	NA	NA	NA	NA	NA	NA	NA	NA	NA	NA	NA	NA	NA	NA	NA	NA	NA	NA	NA	NA	NA	NA	NA	NA	NA	NA
Family history	NA	NA	ukb-b-14699	finn-b-AD_U_EXMORE	Alzheimer<c3><95>s disease (undefined) (more controls excluded)	Illnesses of mother: Alzheimer's disease/dementia	Weighted mode	8	36.4216	4.04923	4.28e-05	28.4851	44.3581	6570000000000000	2350000000000	1.84e+19	6572069670404381 (2349264198051.57,18385373509063770112)	positive	0.00222724	-0.245443	0.00600729	MRC-IEU	European	Males and Females	2018	9851867	423738	36548	387190	Binary	NA	Ben Elsworth	NA	NA	SD	NA	20110#10: Output from GWAS pipeline using Phesant derived variables from UKBiobank	NA	<a href="https://www.uniprot.org/uniprot/NA" target="_blank">NA</a>	NA	NA	NA	NA	NA	NA	NA	NA	NA	NA	NA	NA	NA	NA	NA	NA	NA	NA	NA	NA	NA	NA	NA	NA	NA	NA	NA	NA	NA	NA	NA	NA	NA
Family history	NA	NA	ukb-b-14699	finn-b-AD_U_EXMORE	Alzheimer<c3><95>s disease (undefined) (more controls excluded)	Illnesses of mother: Alzheimer's disease/dementia	Maximum likelihood	8	30.3449	3.72707	3.9e-16	23.0398	37.65	15100000000000	10140838249	2.24e+16	15087622681664.6 (10140838249.06,22447489309407604)	positive	0.00222724	-0.245443	0.00600729	MRC-IEU	European	Males and Females	2018	9851867	423738	36548	387190	Binary	NA	Ben Elsworth	NA	NA	SD	NA	20110#10: Output from GWAS pipeline using Phesant derived variables from UKBiobank	NA	<a href="https://www.uniprot.org/uniprot/NA" target="_blank">NA</a>	NA	NA	NA	NA	NA	NA	NA	NA	NA	NA	NA	NA	NA	NA	NA	NA	NA	NA	NA	NA	NA	NA	NA	NA	NA	NA	NA	NA	NA	NA	NA	NA	NA
Family history	NA	NA	ukb-b-14699	finn-b-AD_U_EXMORE	Alzheimer<c3><95>s disease (undefined) (more controls excluded)	Illnesses of mother: Alzheimer's disease/dementia	Penalised weighted median	8	33.9044	4.0229	3.52e-17	26.0195	41.7893	530000000000000	200000000000	1.41e+18	530272784652995 (199591180660.4,1408825907102938368)	positive	0.00222724	-0.245443	0.00600729	MRC-IEU	European	Males and Females	2018	9851867	423738	36548	387190	Binary	NA	Ben Elsworth	NA	NA	SD	NA	20110#10: Output from GWAS pipeline using Phesant derived variables from UKBiobank	NA	<a href="https://www.uniprot.org/uniprot/NA" target="_blank">NA</a>	NA	NA	NA	NA	NA	NA	NA	NA	NA	NA	NA	NA	NA	NA	NA	NA	NA	NA	NA	NA	NA	NA	NA	NA	NA	NA	NA	NA	NA	NA	NA	NA	NA
Family history	NA	NA	ukb-b-323	finn-b-AD_U_EXMORE	Alzheimer<c3><95>s disease (undefined) (more controls excluded)	Illnesses of father: Alzheimer's disease/dementia	Inverse variance weighted	4	63.4913	12.3682	2.85e-07	39.2496	87.733	3.75e+27	1.11e+17	1.26e+38	3.74919830643423e+27 (111146981784532608,1.26467563178809e+38)	positive	0.0343431	-0.240975	0.103233	MRC-IEU	European	Males and Females	2018	9851867	399793	19255	380538	Binary	NA	Ben Elsworth	NA	NA	SD	NA	20107#10: Output from GWAS pipeline using Phesant derived variables from UKBiobank	NA	<a href="https://www.uniprot.org/uniprot/NA" target="_blank">NA</a>	NA	NA	NA	NA	NA	NA	NA	NA	NA	NA	NA	NA	NA	NA	NA	NA	NA	NA	NA	NA	NA	NA	NA	NA	NA	NA	NA	NA	NA	NA	NA	NA	NA
Family history	NA	NA	ukb-b-323	finn-b-AD_U_EXMORE	Alzheimer<c3><95>s disease (undefined) (more controls excluded)	Illnesses of father: Alzheimer's disease/dementia	MR Egger	4	80.7661	9.4547	0.0134283	62.2349	99.2973	1.19e+35	1.07e+27	1.33e+43	1.19197593692615e+35 (1.06723695916725e+27,1.33129444403764e+43)	positive	0.0343431	-0.240975	0.103233	MRC-IEU	European	Males and Females	2018	9851867	399793	19255	380538	Binary	NA	Ben Elsworth	NA	NA	SD	NA	20107#10: Output from GWAS pipeline using Phesant derived variables from UKBiobank	NA	<a href="https://www.uniprot.org/uniprot/NA" target="_blank">NA</a>	NA	NA	NA	NA	NA	NA	NA	NA	NA	NA	NA	NA	NA	NA	NA	NA	NA	NA	NA	NA	NA	NA	NA	NA	NA	NA	NA	NA	NA	NA	NA	NA	NA
Family history	NA	NA	ukb-b-323	finn-b-AD_U_EXMORE	Alzheimer<c3><95>s disease (undefined) (more controls excluded)	Illnesses of father: Alzheimer's disease/dementia	Weighted median	4	65.3426	7.99784	3.08e-16	49.6669	81.0184	2.39e+28	3.72e+21	1.53e+35	2.38753453801331e+28 (3.71576875048164e+21,1.53408932390305e+35)	positive	0.0343431	-0.240975	0.103233	MRC-IEU	European	Males and Females	2018	9851867	399793	19255	380538	Binary	NA	Ben Elsworth	NA	NA	SD	NA	20107#10: Output from GWAS pipeline using Phesant derived variables from UKBiobank	NA	<a href="https://www.uniprot.org/uniprot/NA" target="_blank">NA</a>	NA	NA	NA	NA	NA	NA	NA	NA	NA	NA	NA	NA	NA	NA	NA	NA	NA	NA	NA	NA	NA	NA	NA	NA	NA	NA	NA	NA	NA	NA	NA	NA	NA
Family history	NA	NA	ukb-b-323	finn-b-AD_U_EXMORE	Alzheimer<c3><95>s disease (undefined) (more controls excluded)	Illnesses of father: Alzheimer's disease/dementia	Simple mode	4	8.51063	37.8919	0.836717	-65.7574	82.7787	4967.27	2.77e-29	8.92e+35	4967.27 (0,8.91926888023851e+35)	overlaps null	0.0343431	-0.240975	0.103233	MRC-IEU	European	Males and Females	2018	9851867	399793	19255	380538	Binary	NA	Ben Elsworth	NA	NA	SD	NA	20107#10: Output from GWAS pipeline using Phesant derived variables from UKBiobank	NA	<a href="https://www.uniprot.org/uniprot/NA" target="_blank">NA</a>	NA	NA	NA	NA	NA	NA	NA	NA	NA	NA	NA	NA	NA	NA	NA	NA	NA	NA	NA	NA	NA	NA	NA	NA	NA	NA	NA	NA	NA	NA	NA	NA	NA
Family history	NA	NA	ukb-b-323	finn-b-AD_U_EXMORE	Alzheimer<c3><95>s disease (undefined) (more controls excluded)	Illnesses of father: Alzheimer's disease/dementia	Weighted mode	4	69.6928	8.10023	0.00330119	53.8164	85.5693	1.85e+30	2.36e+23	1.45e+37	1.850177652015e+30 (2.35591268726502e+23,1.45300688031426e+37)	positive	0.0343431	-0.240975	0.103233	MRC-IEU	European	Males and Females	2018	9851867	399793	19255	380538	Binary	NA	Ben Elsworth	NA	NA	SD	NA	20107#10: Output from GWAS pipeline using Phesant derived variables from UKBiobank	NA	<a href="https://www.uniprot.org/uniprot/NA" target="_blank">NA</a>	NA	NA	NA	NA	NA	NA	NA	NA	NA	NA	NA	NA	NA	NA	NA	NA	NA	NA	NA	NA	NA	NA	NA	NA	NA	NA	NA	NA	NA	NA	NA	NA	NA
Family history	NA	NA	ukb-b-323	finn-b-AD_U_EXMORE	Alzheimer<c3><95>s disease (undefined) (more controls excluded)	Illnesses of father: Alzheimer's disease/dementia	Maximum likelihood	4	64.0704	7.52191	1.63e-17	49.3274	78.8133	6.69e+27	2.65e+21	1.69e+34	6.68965667159277e+27 (2.64623855480525e+21,1.69113651157876e+34)	positive	0.0343431	-0.240975	0.103233	MRC-IEU	European	Males and Females	2018	9851867	399793	19255	380538	Binary	NA	Ben Elsworth	NA	NA	SD	NA	20107#10: Output from GWAS pipeline using Phesant derived variables from UKBiobank	NA	<a href="https://www.uniprot.org/uniprot/NA" target="_blank">NA</a>	NA	NA	NA	NA	NA	NA	NA	NA	NA	NA	NA	NA	NA	NA	NA	NA	NA	NA	NA	NA	NA	NA	NA	NA	NA	NA	NA	NA	NA	NA	NA	NA	NA
Family history	NA	NA	ukb-b-323	finn-b-AD_U_EXMORE	Alzheimer<c3><95>s disease (undefined) (more controls excluded)	Illnesses of father: Alzheimer's disease/dementia	Penalised weighted median	4	65.7583	7.71786	1.59e-17	50.6312	80.8853	3.62e+28	9.75e+21	1.34e+35	3.61780870303951e+28 (9.74699670490844e+21,1.34282797132754e+35)	positive	0.0343431	-0.240975	0.103233	MRC-IEU	European	Males and Females	2018	9851867	399793	19255	380538	Binary	NA	Ben Elsworth	NA	NA	SD	NA	20107#10: Output from GWAS pipeline using Phesant derived variables from UKBiobank	NA	<a href="https://www.uniprot.org/uniprot/NA" target="_blank">NA</a>	NA	NA	NA	NA	NA	NA	NA	NA	NA	NA	NA	NA	NA	NA	NA	NA	NA	NA	NA	NA	NA	NA	NA	NA	NA	NA	NA	NA	NA	NA	NA	NA	NA
Medical laboratory science	blood lipids and lipoproteins	NA	ukb-d-30630_irnt	finn-b-AD_U_EXMORE	Alzheimer<c3><95>s disease (undefined) (more controls excluded)	Apoliprotein A	Inverse variance weighted	197	-0.238804	0.335377	0.476437	-0.896144	0.418536	0.78757	0.408141	1.51974	0.79 (0.41,1.52)	overlaps null	0.000289599	0.000919542	0.958666	NA	European	Males and Females	2018	13585234	NA	NA	NA	Metabolites	NA	Neale lab	NA	NA	NA	NA	NA	NA	<a href="https://www.uniprot.org/uniprot/NA" target="_blank">NA</a>	NA	NA	NA	NA	NA	NA	NA	NA	NA	NA	NA	NA	NA	NA	NA	NA	NA	NA	NA	NA	NA	NA	NA	NA	NA	NA	NA	NA	NA	NA	NA	NA	NA
Medical laboratory science	blood lipids and lipoproteins	NA	ukb-d-30630_irnt	finn-b-AD_U_EXMORE	Alzheimer<c3><95>s disease (undefined) (more controls excluded)	Apoliprotein A	MR Egger	197	-0.25827	0.503755	0.608748	-1.24563	0.72909	0.772386	0.287759	2.07319	0.77 (0.29,2.07)	overlaps null	0.000289599	0.000919542	0.958666	NA	European	Males and Females	2018	13585234	NA	NA	NA	Metabolites	NA	Neale lab	NA	NA	NA	NA	NA	NA	<a href="https://www.uniprot.org/uniprot/NA" target="_blank">NA</a>	NA	NA	NA	NA	NA	NA	NA	NA	NA	NA	NA	NA	NA	NA	NA	NA	NA	NA	NA	NA	NA	NA	NA	NA	NA	NA	NA	NA	NA	NA	NA	NA	NA
Medical laboratory science	blood lipids and lipoproteins	NA	ukb-d-30630_irnt	finn-b-AD_U_EXMORE	Alzheimer<c3><95>s disease (undefined) (more controls excluded)	Apoliprotein A	Weighted median	197	0.840912	0.488054	0.0848905	-0.115674	1.7975	2.31848	0.890765	6.03452	2.32 (0.89,6.03)	overlaps null	0.000289599	0.000919542	0.958666	NA	European	Males and Females	2018	13585234	NA	NA	NA	Metabolites	NA	Neale lab	NA	NA	NA	NA	NA	NA	<a href="https://www.uniprot.org/uniprot/NA" target="_blank">NA</a>	NA	NA	NA	NA	NA	NA	NA	NA	NA	NA	NA	NA	NA	NA	NA	NA	NA	NA	NA	NA	NA	NA	NA	NA	NA	NA	NA	NA	NA	NA	NA	NA	NA
Medical laboratory science	blood lipids and lipoproteins	NA	ukb-d-30630_irnt	finn-b-AD_U_EXMORE	Alzheimer<c3><95>s disease (undefined) (more controls excluded)	Apoliprotein A	Simple mode	197	0.192673	1.01339	0.849407	-1.79358	2.17892	1.21249	0.166364	8.83679	1.21 (0.17,8.84)	overlaps null	0.000289599	0.000919542	0.958666	NA	European	Males and Females	2018	13585234	NA	NA	NA	Metabolites	NA	Neale lab	NA	NA	NA	NA	NA	NA	<a href="https://www.uniprot.org/uniprot/NA" target="_blank">NA</a>	NA	NA	NA	NA	NA	NA	NA	NA	NA	NA	NA	NA	NA	NA	NA	NA	NA	NA	NA	NA	NA	NA	NA	NA	NA	NA	NA	NA	NA	NA	NA	NA	NA
Medical laboratory science	blood lipids and lipoproteins	NA	ukb-d-30630_irnt	finn-b-AD_U_EXMORE	Alzheimer<c3><95>s disease (undefined) (more controls excluded)	Apoliprotein A	Weighted mode	197	0.525836	0.440178	0.233688	-0.336913	1.38859	1.69187	0.713971	4.00917	1.69 (0.71,4.01)	overlaps null	0.000289599	0.000919542	0.958666	NA	European	Males and Females	2018	13585234	NA	NA	NA	Metabolites	NA	Neale lab	NA	NA	NA	NA	NA	NA	<a href="https://www.uniprot.org/uniprot/NA" target="_blank">NA</a>	NA	NA	NA	NA	NA	NA	NA	NA	NA	NA	NA	NA	NA	NA	NA	NA	NA	NA	NA	NA	NA	NA	NA	NA	NA	NA	NA	NA	NA	NA	NA	NA	NA
Medical laboratory science	blood lipids and lipoproteins	NA	ukb-d-30630_irnt	finn-b-AD_U_EXMORE	Alzheimer<c3><95>s disease (undefined) (more controls excluded)	Apoliprotein A	Maximum likelihood	197	-0.240699	0.286134	0.400229	-0.801522	0.320123	0.786078	0.448646	1.3773	0.79 (0.45,1.38)	overlaps null	0.000289599	0.000919542	0.958666	NA	European	Males and Females	2018	13585234	NA	NA	NA	Metabolites	NA	Neale lab	NA	NA	NA	NA	NA	NA	<a href="https://www.uniprot.org/uniprot/NA" target="_blank">NA</a>	NA	NA	NA	NA	NA	NA	NA	NA	NA	NA	NA	NA	NA	NA	NA	NA	NA	NA	NA	NA	NA	NA	NA	NA	NA	NA	NA	NA	NA	NA	NA	NA	NA
Medical laboratory science	blood lipids and lipoproteins	NA	ukb-d-30630_irnt	finn-b-AD_U_EXMORE	Alzheimer<c3><95>s disease (undefined) (more controls excluded)	Apoliprotein A	Penalised weighted median	197	0.86445	0.46166	0.06114	-0.0404038	1.7693	2.3737	0.960402	5.86677	2.37 (0.96,5.87)	overlaps null	0.000289599	0.000919542	0.958666	NA	European	Males and Females	2018	13585234	NA	NA	NA	Metabolites	NA	Neale lab	NA	NA	NA	NA	NA	NA	<a href="https://www.uniprot.org/uniprot/NA" target="_blank">NA</a>	NA	NA	NA	NA	NA	NA	NA	NA	NA	NA	NA	NA	NA	NA	NA	NA	NA	NA	NA	NA	NA	NA	NA	NA	NA	NA	NA	NA	NA	NA	NA	NA	NA
Medical laboratory science	blood lipids and lipoproteins	NA	ukb-d-30630_raw	finn-b-AD_U_EXMORE	Alzheimer<c3><95>s disease (undefined) (more controls excluded)	Apoliprotein A	Inverse variance weighted	196	-1.05582	1.25928	0.401789	-3.52402	1.41237	0.347906	0.0294806	4.10569	0.35 (0.03,4.11)	overlaps null	0.000198903	-0.00572302	0.749803	NA	European	Males and Females	2018	13585234	NA	NA	NA	Metabolites	NA	Neale lab	NA	NA	NA	NA	NA	NA	<a href="https://www.uniprot.org/uniprot/NA" target="_blank">NA</a>	NA	NA	NA	NA	NA	NA	NA	NA	NA	NA	NA	NA	NA	NA	NA	NA	NA	NA	NA	NA	NA	NA	NA	NA	NA	NA	NA	NA	NA	NA	NA	NA	NA
Medical laboratory science	blood lipids and lipoproteins	NA	ukb-d-30630_raw	finn-b-AD_U_EXMORE	Alzheimer<c3><95>s disease (undefined) (more controls excluded)	Apoliprotein A	MR Egger	196	-0.603334	1.89756	0.750863	-4.32255	3.11588	0.546985	0.013266	22.5533	0.55 (0.01,22.55)	overlaps null	0.000198903	-0.00572302	0.749803	NA	European	Males and Females	2018	13585234	NA	NA	NA	Metabolites	NA	Neale lab	NA	NA	NA	NA	NA	NA	<a href="https://www.uniprot.org/uniprot/NA" target="_blank">NA</a>	NA	NA	NA	NA	NA	NA	NA	NA	NA	NA	NA	NA	NA	NA	NA	NA	NA	NA	NA	NA	NA	NA	NA	NA	NA	NA	NA	NA	NA	NA	NA	NA	NA
Medical laboratory science	blood lipids and lipoproteins	NA	ukb-d-30630_raw	finn-b-AD_U_EXMORE	Alzheimer<c3><95>s disease (undefined) (more controls excluded)	Apoliprotein A	Weighted median	196	2.94688	1.71864	0.0864083	-0.421659	6.31542	19.0465	0.655958	553.035	19.05 (0.66,553.04)	overlaps null	0.000198903	-0.00572302	0.749803	NA	European	Males and Females	2018	13585234	NA	NA	NA	Metabolites	NA	Neale lab	NA	NA	NA	NA	NA	NA	<a href="https://www.uniprot.org/uniprot/NA" target="_blank">NA</a>	NA	NA	NA	NA	NA	NA	NA	NA	NA	NA	NA	NA	NA	NA	NA	NA	NA	NA	NA	NA	NA	NA	NA	NA	NA	NA	NA	NA	NA	NA	NA	NA	NA
Medical laboratory science	blood lipids and lipoproteins	NA	ukb-d-30630_raw	finn-b-AD_U_EXMORE	Alzheimer<c3><95>s disease (undefined) (more controls excluded)	Apoliprotein A	Simple mode	196	0.0131202	3.67312	0.997154	-7.18619	7.21243	1.01321	0.000756967	1356.19	1.01 (0,1356.19)	overlaps null	0.000198903	-0.00572302	0.749803	NA	European	Males and Females	2018	13585234	NA	NA	NA	Metabolites	NA	Neale lab	NA	NA	NA	NA	NA	NA	<a href="https://www.uniprot.org/uniprot/NA" target="_blank">NA</a>	NA	NA	NA	NA	NA	NA	NA	NA	NA	NA	NA	NA	NA	NA	NA	NA	NA	NA	NA	NA	NA	NA	NA	NA	NA	NA	NA	NA	NA	NA	NA	NA	NA
Medical laboratory science	blood lipids and lipoproteins	NA	ukb-d-30630_raw	finn-b-AD_U_EXMORE	Alzheimer<c3><95>s disease (undefined) (more controls excluded)	Apoliprotein A	Weighted mode	196	2.07969	1.62565	0.202313	-1.10659	5.26597	8.00198	0.330685	193.634	8 (0.33,193.63)	overlaps null	0.000198903	-0.00572302	0.749803	NA	European	Males and Females	2018	13585234	NA	NA	NA	Metabolites	NA	Neale lab	NA	NA	NA	NA	NA	NA	<a href="https://www.uniprot.org/uniprot/NA" target="_blank">NA</a>	NA	NA	NA	NA	NA	NA	NA	NA	NA	NA	NA	NA	NA	NA	NA	NA	NA	NA	NA	NA	NA	NA	NA	NA	NA	NA	NA	NA	NA	NA	NA	NA	NA
Medical laboratory science	blood lipids and lipoproteins	NA	ukb-d-30630_raw	finn-b-AD_U_EXMORE	Alzheimer<c3><95>s disease (undefined) (more controls excluded)	Apoliprotein A	Maximum likelihood	196	-1.05605	1.06923	0.323314	-3.15175	1.03965	0.347827	0.0427774	2.82822	0.35 (0.04,2.83)	overlaps null	0.000198903	-0.00572302	0.749803	NA	European	Males and Females	2018	13585234	NA	NA	NA	Metabolites	NA	Neale lab	NA	NA	NA	NA	NA	NA	<a href="https://www.uniprot.org/uniprot/NA" target="_blank">NA</a>	NA	NA	NA	NA	NA	NA	NA	NA	NA	NA	NA	NA	NA	NA	NA	NA	NA	NA	NA	NA	NA	NA	NA	NA	NA	NA	NA	NA	NA	NA	NA	NA	NA
Medical laboratory science	blood lipids and lipoproteins	NA	ukb-d-30630_raw	finn-b-AD_U_EXMORE	Alzheimer<c3><95>s disease (undefined) (more controls excluded)	Apoliprotein A	Penalised weighted median	196	3.10342	1.75033	0.0762211	-0.327233	6.53408	22.2741	0.720916	688.2	22.27 (0.72,688.2)	overlaps null	0.000198903	-0.00572302	0.749803	NA	European	Males and Females	2018	13585234	NA	NA	NA	Metabolites	NA	Neale lab	NA	NA	NA	NA	NA	NA	<a href="https://www.uniprot.org/uniprot/NA" target="_blank">NA</a>	NA	NA	NA	NA	NA	NA	NA	NA	NA	NA	NA	NA	NA	NA	NA	NA	NA	NA	NA	NA	NA	NA	NA	NA	NA	NA	NA	NA	NA	NA	NA	NA	NA
Medical laboratory science	blood lipids and lipoproteins	NA	ukb-d-30640_irnt	finn-b-AD_U_EXMORE	Alzheimer<c3><95>s disease (undefined) (more controls excluded)	Apoliprotein B	Inverse variance weighted	130	0.938586	0.379156	0.0133063	0.195441	1.68173	2.55637	1.21585	5.37486	2.56 (1.22,5.37)	positive	0.00262569	0.00615429	0.776773	NA	European	Males and Females	2018	13585958	NA	NA	NA	Metabolites	NA	Neale lab	NA	NA	NA	NA	NA	NA	<a href="https://www.uniprot.org/uniprot/NA" target="_blank">NA</a>	NA	NA	NA	NA	NA	NA	NA	NA	NA	NA	NA	NA	NA	NA	NA	NA	NA	NA	NA	NA	NA	NA	NA	NA	NA	NA	NA	NA	NA	NA	NA	NA	NA
Medical laboratory science	blood lipids and lipoproteins	NA	ukb-d-30640_irnt	finn-b-AD_U_EXMORE	Alzheimer<c3><95>s disease (undefined) (more controls excluded)	Apoliprotein B	MR Egger	130	0.826405	0.548345	0.134252	-0.248352	1.90116	2.28509	0.780086	6.69366	2.29 (0.78,6.69)	overlaps null	0.00262569	0.00615429	0.776773	NA	European	Males and Females	2018	13585958	NA	NA	NA	Metabolites	NA	Neale lab	NA	NA	NA	NA	NA	NA	<a href="https://www.uniprot.org/uniprot/NA" target="_blank">NA</a>	NA	NA	NA	NA	NA	NA	NA	NA	NA	NA	NA	NA	NA	NA	NA	NA	NA	NA	NA	NA	NA	NA	NA	NA	NA	NA	NA	NA	NA	NA	NA	NA	NA
Medical laboratory science	blood lipids and lipoproteins	NA	ukb-d-30640_irnt	finn-b-AD_U_EXMORE	Alzheimer<c3><95>s disease (undefined) (more controls excluded)	Apoliprotein B	Weighted median	130	0.412487	0.508846	0.417576	-0.58485	1.40982	1.51057	0.557189	4.09524	1.51 (0.56,4.1)	overlaps null	0.00262569	0.00615429	0.776773	NA	European	Males and Females	2018	13585958	NA	NA	NA	Metabolites	NA	Neale lab	NA	NA	NA	NA	NA	NA	<a href="https://www.uniprot.org/uniprot/NA" target="_blank">NA</a>	NA	NA	NA	NA	NA	NA	NA	NA	NA	NA	NA	NA	NA	NA	NA	NA	NA	NA	NA	NA	NA	NA	NA	NA	NA	NA	NA	NA	NA	NA	NA	NA	NA
Medical laboratory science	blood lipids and lipoproteins	NA	ukb-d-30640_irnt	finn-b-AD_U_EXMORE	Alzheimer<c3><95>s disease (undefined) (more controls excluded)	Apoliprotein B	Simple mode	130	0.0176573	1.05967	0.986731	-2.05929	2.09461	1.01781	0.127544	8.12225	1.02 (0.13,8.12)	overlaps null	0.00262569	0.00615429	0.776773	NA	European	Males and Females	2018	13585958	NA	NA	NA	Metabolites	NA	Neale lab	NA	NA	NA	NA	NA	NA	<a href="https://www.uniprot.org/uniprot/NA" target="_blank">NA</a>	NA	NA	NA	NA	NA	NA	NA	NA	NA	NA	NA	NA	NA	NA	NA	NA	NA	NA	NA	NA	NA	NA	NA	NA	NA	NA	NA	NA	NA	NA	NA	NA	NA
Medical laboratory science	blood lipids and lipoproteins	NA	ukb-d-30640_irnt	finn-b-AD_U_EXMORE	Alzheimer<c3><95>s disease (undefined) (more controls excluded)	Apoliprotein B	Weighted mode	130	0.357249	0.433163	0.411038	-0.49175	1.20625	1.42939	0.611555	3.34093	1.43 (0.61,3.34)	overlaps null	0.00262569	0.00615429	0.776773	NA	European	Males and Females	2018	13585958	NA	NA	NA	Metabolites	NA	Neale lab	NA	NA	NA	NA	NA	NA	<a href="https://www.uniprot.org/uniprot/NA" target="_blank">NA</a>	NA	NA	NA	NA	NA	NA	NA	NA	NA	NA	NA	NA	NA	NA	NA	NA	NA	NA	NA	NA	NA	NA	NA	NA	NA	NA	NA	NA	NA	NA	NA	NA	NA
Medical laboratory science	blood lipids and lipoproteins	NA	ukb-d-30640_irnt	finn-b-AD_U_EXMORE	Alzheimer<c3><95>s disease (undefined) (more controls excluded)	Apoliprotein B	Maximum likelihood	130	0.944482	0.32367	0.00352234	0.31009	1.57887	2.57148	1.36355	4.8495	2.57 (1.36,4.85)	positive	0.00262569	0.00615429	0.776773	NA	European	Males and Females	2018	13585958	NA	NA	NA	Metabolites	NA	Neale lab	NA	NA	NA	NA	NA	NA	<a href="https://www.uniprot.org/uniprot/NA" target="_blank">NA</a>	NA	NA	NA	NA	NA	NA	NA	NA	NA	NA	NA	NA	NA	NA	NA	NA	NA	NA	NA	NA	NA	NA	NA	NA	NA	NA	NA	NA	NA	NA	NA	NA	NA
Medical laboratory science	blood lipids and lipoproteins	NA	ukb-d-30640_irnt	finn-b-AD_U_EXMORE	Alzheimer<c3><95>s disease (undefined) (more controls excluded)	Apoliprotein B	Penalised weighted median	130	0.389196	0.511517	0.446736	-0.613376	1.39177	1.47579	0.541519	4.02196	1.48 (0.54,4.02)	overlaps null	0.00262569	0.00615429	0.776773	NA	European	Males and Females	2018	13585958	NA	NA	NA	Metabolites	NA	Neale lab	NA	NA	NA	NA	NA	NA	<a href="https://www.uniprot.org/uniprot/NA" target="_blank">NA</a>	NA	NA	NA	NA	NA	NA	NA	NA	NA	NA	NA	NA	NA	NA	NA	NA	NA	NA	NA	NA	NA	NA	NA	NA	NA	NA	NA	NA	NA	NA	NA	NA	NA
Medical laboratory science	plasma protein tests	NA	ukb-d-30710_irnt	finn-b-AD_U_EXMORE	Alzheimer<c3><95>s disease (undefined) (more controls excluded)	C-reactive protein	Inverse variance weighted	164	-1.20162	0.307529	9.33e-05	-1.80437	-0.598859	0.300708	0.164578	0.549438	0.3 (0.16,0.55)	negative	0.026531	0.0499531	0.00260747	NA	European	Males and Females	2018	13586004	NA	NA	NA	Metabolites	NA	Neale lab	NA	NA	NA	NA	NA	NA	<a href="https://www.uniprot.org/uniprot/NA" target="_blank">NA</a>	NA	NA	NA	NA	NA	NA	NA	NA	NA	NA	NA	NA	NA	NA	NA	NA	NA	NA	NA	NA	NA	NA	NA	NA	NA	NA	NA	NA	NA	NA	NA	NA	NA
Medical laboratory science	plasma protein tests	NA	ukb-d-30710_irnt	finn-b-AD_U_EXMORE	Alzheimer<c3><95>s disease (undefined) (more controls excluded)	C-reactive protein	MR Egger	164	-2.0998	0.419802	1.46e-06	-2.92261	-1.27699	0.122481	0.0537929	0.278875	0.12 (0.05,0.28)	negative	0.026531	0.0499531	0.00260747	NA	European	Males and Females	2018	13586004	NA	NA	NA	Metabolites	NA	Neale lab	NA	NA	NA	NA	NA	NA	<a href="https://www.uniprot.org/uniprot/NA" target="_blank">NA</a>	NA	NA	NA	NA	NA	NA	NA	NA	NA	NA	NA	NA	NA	NA	NA	NA	NA	NA	NA	NA	NA	NA	NA	NA	NA	NA	NA	NA	NA	NA	NA	NA	NA
Medical laboratory science	plasma protein tests	NA	ukb-d-30710_irnt	finn-b-AD_U_EXMORE	Alzheimer<c3><95>s disease (undefined) (more controls excluded)	C-reactive protein	Weighted median	164	-0.218503	0.493675	0.658051	-1.18611	0.7491	0.803721	0.305408	2.1151	0.8 (0.31,2.12)	overlaps null	0.026531	0.0499531	0.00260747	NA	European	Males and Females	2018	13586004	NA	NA	NA	Metabolites	NA	Neale lab	NA	NA	NA	NA	NA	NA	<a href="https://www.uniprot.org/uniprot/NA" target="_blank">NA</a>	NA	NA	NA	NA	NA	NA	NA	NA	NA	NA	NA	NA	NA	NA	NA	NA	NA	NA	NA	NA	NA	NA	NA	NA	NA	NA	NA	NA	NA	NA	NA	NA	NA
Medical laboratory science	plasma protein tests	NA	ukb-d-30710_irnt	finn-b-AD_U_EXMORE	Alzheimer<c3><95>s disease (undefined) (more controls excluded)	C-reactive protein	Simple mode	164	-1.15568	1.07577	0.284282	-3.26419	0.95282	0.314843	0.038228	2.59301	0.31 (0.04,2.59)	overlaps null	0.026531	0.0499531	0.00260747	NA	European	Males and Females	2018	13586004	NA	NA	NA	Metabolites	NA	Neale lab	NA	NA	NA	NA	NA	NA	<a href="https://www.uniprot.org/uniprot/NA" target="_blank">NA</a>	NA	NA	NA	NA	NA	NA	NA	NA	NA	NA	NA	NA	NA	NA	NA	NA	NA	NA	NA	NA	NA	NA	NA	NA	NA	NA	NA	NA	NA	NA	NA	NA	NA
Medical laboratory science	plasma protein tests	NA	ukb-d-30710_irnt	finn-b-AD_U_EXMORE	Alzheimer<c3><95>s disease (undefined) (more controls excluded)	C-reactive protein	Weighted mode	164	-0.426342	0.471681	0.367394	-1.35084	0.498153	0.652893	0.259023	1.64568	0.65 (0.26,1.65)	overlaps null	0.026531	0.0499531	0.00260747	NA	European	Males and Females	2018	13586004	NA	NA	NA	Metabolites	NA	Neale lab	NA	NA	NA	NA	NA	NA	<a href="https://www.uniprot.org/uniprot/NA" target="_blank">NA</a>	NA	NA	NA	NA	NA	NA	NA	NA	NA	NA	NA	NA	NA	NA	NA	NA	NA	NA	NA	NA	NA	NA	NA	NA	NA	NA	NA	NA	NA	NA	NA	NA	NA
Medical laboratory science	plasma protein tests	NA	ukb-d-30710_irnt	finn-b-AD_U_EXMORE	Alzheimer<c3><95>s disease (undefined) (more controls excluded)	C-reactive protein	Maximum likelihood	164	-1.20012	0.278858	1.68e-05	-1.74669	-0.653563	0.301157	0.174351	0.520189	0.3 (0.17,0.52)	negative	0.026531	0.0499531	0.00260747	NA	European	Males and Females	2018	13586004	NA	NA	NA	Metabolites	NA	Neale lab	NA	NA	NA	NA	NA	NA	<a href="https://www.uniprot.org/uniprot/NA" target="_blank">NA</a>	NA	NA	NA	NA	NA	NA	NA	NA	NA	NA	NA	NA	NA	NA	NA	NA	NA	NA	NA	NA	NA	NA	NA	NA	NA	NA	NA	NA	NA	NA	NA	NA	NA
Medical laboratory science	plasma protein tests	NA	ukb-d-30710_irnt	finn-b-AD_U_EXMORE	Alzheimer<c3><95>s disease (undefined) (more controls excluded)	C-reactive protein	Penalised weighted median	164	-0.181045	0.500881	0.71776	-1.16277	0.800681	0.834397	0.312619	2.22706	0.83 (0.31,2.23)	overlaps null	0.026531	0.0499531	0.00260747	NA	European	Males and Females	2018	13586004	NA	NA	NA	Metabolites	NA	Neale lab	NA	NA	NA	NA	NA	NA	<a href="https://www.uniprot.org/uniprot/NA" target="_blank">NA</a>	NA	NA	NA	NA	NA	NA	NA	NA	NA	NA	NA	NA	NA	NA	NA	NA	NA	NA	NA	NA	NA	NA	NA	NA	NA	NA	NA	NA	NA	NA	NA	NA	NA
Medical laboratory science	plasma protein tests	NA	ukb-d-30710_raw	finn-b-AD_U_EXMORE	Alzheimer<c3><95>s disease (undefined) (more controls excluded)	C-reactive protein	Inverse variance weighted	41	-0.602753	0.212071	0.00448004	-1.01841	-0.187094	0.547303	0.361168	0.829366	0.55 (0.36,0.83)	negative	3.12e-06	0.150378	0.00224956	NA	European	Males and Females	2018	13586004	NA	NA	NA	Metabolites	NA	Neale lab	NA	NA	NA	NA	NA	NA	<a href="https://www.uniprot.org/uniprot/NA" target="_blank">NA</a>	NA	NA	NA	NA	NA	NA	NA	NA	NA	NA	NA	NA	NA	NA	NA	NA	NA	NA	NA	NA	NA	NA	NA	NA	NA	NA	NA	NA	NA	NA	NA	NA	NA
Medical laboratory science	plasma protein tests	NA	ukb-d-30710_raw	finn-b-AD_U_EXMORE	Alzheimer<c3><95>s disease (undefined) (more controls excluded)	C-reactive protein	MR Egger	41	-1.38747	0.306224	5.43e-05	-1.98767	-0.787272	0.249706	0.137014	0.455084	0.25 (0.14,0.46)	negative	3.12e-06	0.150378	0.00224956	NA	European	Males and Females	2018	13586004	NA	NA	NA	Metabolites	NA	Neale lab	NA	NA	NA	NA	NA	NA	<a href="https://www.uniprot.org/uniprot/NA" target="_blank">NA</a>	NA	NA	NA	NA	NA	NA	NA	NA	NA	NA	NA	NA	NA	NA	NA	NA	NA	NA	NA	NA	NA	NA	NA	NA	NA	NA	NA	NA	NA	NA	NA	NA	NA
Medical laboratory science	plasma protein tests	NA	ukb-d-30710_raw	finn-b-AD_U_EXMORE	Alzheimer<c3><95>s disease (undefined) (more controls excluded)	C-reactive protein	Weighted median	41	-0.0874594	0.223594	0.695684	-0.525703	0.350784	0.916256	0.59114	1.42018	0.92 (0.59,1.42)	overlaps null	3.12e-06	0.150378	0.00224956	NA	European	Males and Females	2018	13586004	NA	NA	NA	Metabolites	NA	Neale lab	NA	NA	NA	NA	NA	NA	<a href="https://www.uniprot.org/uniprot/NA" target="_blank">NA</a>	NA	NA	NA	NA	NA	NA	NA	NA	NA	NA	NA	NA	NA	NA	NA	NA	NA	NA	NA	NA	NA	NA	NA	NA	NA	NA	NA	NA	NA	NA	NA	NA	NA
Medical laboratory science	plasma protein tests	NA	ukb-d-30710_raw	finn-b-AD_U_EXMORE	Alzheimer<c3><95>s disease (undefined) (more controls excluded)	C-reactive protein	Simple mode	41	0.0127387	0.389386	0.974065	-0.750459	0.775936	1.01282	0.47215	2.17262	1.01 (0.47,2.17)	overlaps null	3.12e-06	0.150378	0.00224956	NA	European	Males and Females	2018	13586004	NA	NA	NA	Metabolites	NA	Neale lab	NA	NA	NA	NA	NA	NA	<a href="https://www.uniprot.org/uniprot/NA" target="_blank">NA</a>	NA	NA	NA	NA	NA	NA	NA	NA	NA	NA	NA	NA	NA	NA	NA	NA	NA	NA	NA	NA	NA	NA	NA	NA	NA	NA	NA	NA	NA	NA	NA	NA	NA
Medical laboratory science	plasma protein tests	NA	ukb-d-30710_raw	finn-b-AD_U_EXMORE	Alzheimer<c3><95>s disease (undefined) (more controls excluded)	C-reactive protein	Weighted mode	41	-0.197871	0.216007	0.365135	-0.621245	0.225502	0.820475	0.537275	1.25295	0.82 (0.54,1.25)	overlaps null	3.12e-06	0.150378	0.00224956	NA	European	Males and Females	2018	13586004	NA	NA	NA	Metabolites	NA	Neale lab	NA	NA	NA	NA	NA	NA	<a href="https://www.uniprot.org/uniprot/NA" target="_blank">NA</a>	NA	NA	NA	NA	NA	NA	NA	NA	NA	NA	NA	NA	NA	NA	NA	NA	NA	NA	NA	NA	NA	NA	NA	NA	NA	NA	NA	NA	NA	NA	NA	NA	NA
Medical laboratory science	plasma protein tests	NA	ukb-d-30710_raw	finn-b-AD_U_EXMORE	Alzheimer<c3><95>s disease (undefined) (more controls excluded)	C-reactive protein	Maximum likelihood	41	-0.607075	0.139722	1.39e-05	-0.880931	-0.333219	0.544942	0.414397	0.716613	0.54 (0.41,0.72)	negative	3.12e-06	0.150378	0.00224956	NA	European	Males and Females	2018	13586004	NA	NA	NA	Metabolites	NA	Neale lab	NA	NA	NA	NA	NA	NA	<a href="https://www.uniprot.org/uniprot/NA" target="_blank">NA</a>	NA	NA	NA	NA	NA	NA	NA	NA	NA	NA	NA	NA	NA	NA	NA	NA	NA	NA	NA	NA	NA	NA	NA	NA	NA	NA	NA	NA	NA	NA	NA	NA	NA
Medical laboratory science	plasma protein tests	NA	ukb-d-30710_raw	finn-b-AD_U_EXMORE	Alzheimer<c3><95>s disease (undefined) (more controls excluded)	C-reactive protein	Penalised weighted median	41	-0.0777949	0.22877	0.733814	-0.526185	0.370595	0.925154	0.590855	1.4486	0.93 (0.59,1.45)	overlaps null	3.12e-06	0.150378	0.00224956	NA	European	Males and Females	2018	13586004	NA	NA	NA	Metabolites	NA	Neale lab	NA	NA	NA	NA	NA	NA	<a href="https://www.uniprot.org/uniprot/NA" target="_blank">NA</a>	NA	NA	NA	NA	NA	NA	NA	NA	NA	NA	NA	NA	NA	NA	NA	NA	NA	NA	NA	NA	NA	NA	NA	NA	NA	NA	NA	NA	NA	NA	NA	NA	NA
